# Asyndromic Surveillance of New York City Emergency Department Diagnoses with the Tree-Temporal Scan Statistic

**DOI:** 10.1101/2025.11.11.25339953

**Authors:** Sharon K. Greene, Alison Levin-Rector, Martin Kulldorff, Ramona Lall

## Abstract

**Objectives:** Illness trends are typically monitored by reportable disease and syndromic surveillance systems, but unanticipated health issues might not be captured. Using diagnosis codes, the New York City Health Department developed a data mining method to detect unusual increases in emergency department (ED) visits for any reason.

**Methods:** We applied the tree-temporal scan statistic in TreeScan software to ICD-10-CM diagnosis codes for ED visits. We searched for unusual citywide increases in ED visits or hospital admissions, over any recent time period, and at any part of and level on the ICD-10-CM tree. We conducted proof-of-concept analyses for March 2020 when COVID-19 emerged, then investigated signals detected in daily, automated analyses during April–August 2025.

*Results:* If TreeScan analyses had been in place, then increasing hospital admissions for viral pneumonia (J12) would have triggered a signal on March 13, 2020, two days before widespread COVID-19 community transmission was announced. An extreme heat event in June 2025 triggered a signal for admissions for acute kidney failure (N17), prompting outreach to dialysis networks. A sustained signal for hand, foot, and mouth disease (B08.4) prompted outreach to child care programs. Other signals supported situational awareness, including a seasonal increase for swimmer’s ear (H60.33) and burns (T30.0) related to consumer fireworks.

*Practice Implications:* TreeScan quickly detected credible increases in various diagnoses without pre-specification, from minor to severe, rare to common, acute to sustained, and foreseen to unforeseen. TreeScan can strengthen surveillance for health issues related to new pathogens, non-notifiable conditions, environmental exposures, and mass gatherings.

---

To detect and monitor outbreaks and other conditions of public health importance, the New York City (NYC) Health Department receives near-real time data on reportable diseases^1^ and emergency department (ED) visits.^2^ To conduct syndromic surveillance, syndromes like influenza-like illness or heat-related illness are defined using ED diagnoses and chief complaint terms.^3^ While useful for public health response and decision-making,^2^ reportable disease and syndromic surveillance systems have limitations. If a new health issue arises that is not a reportable disease or predefined syndrome, then any chance for a public health response might be delayed. Illnesses due to novel pathogens might not be captured, as before SARS-CoV-2 testing became accessible^4,5^ and new diagnostic codes were introduced and incorporated into a COVID-19–like illness syndrome.^6^ Syndromes might need updating as clinical knowledge improves, such as removing a fever requirement from a COVID-19–like illness syndrome definition.^7^ In prioritizing specificity over sensitivity, definitions might be narrow. For instance, a heat-related illness syndrome relies on clinicians to code visits as directly heat-related, such as for heat exhaustion or sun stroke,^8,9^ and omits indirect effects, such as dehydration or exacerbation of kidney disease.^10^ Classifying some ED visits into syndromes and ignoring all other visits discards potentially informative data, limiting visibility into real-time population trends. In contrast, the goal of asyndromic surveillance is to search for any unusual increases in illness data, without prespecifying diseases or syndromes of concern.^11,12^

Previously introduced asyndromic surveillance methods have substantial limitations. The first such method implemented by the NYC Health Department, in 2013, detected relative increases in chief complaint keywords.^2,13^ Such word alerts tend to preferentially detect obscure terms and can fail to group related visits with different keywords due to typos, abbreviations, and synonyms.^12–15^ Although improvements using natural language processing, generative topic modeling, and machine learning have been proposed,^16–19^ their complexity and opacity can impede adoption by public health authorities. Another approach entails assessing weekly trends in *International Classification of Diseases, Tenth Revision, Clinical Modification* (ICD-10-CM) diagnosis codes.^20,21^ Treating every ICD-10-CM code separately fails to leverage their clinically meaningful, nested structure. Additionally, using fixed time windows fails to account for different types of health issues emerging abruptly or gradually over different time frames.

To detect emerging health issues that might not be captured by reportable disease or syndromic surveillance, we used the tree-temporal scan statistic^22,23^ for asyndromic surveillance to simultaneously monitor thousands of ICD-10-CM codes and related code groupings, over varying time frames, while adjusting for the multiplicity of codes and time frames evaluated. A similar approach is used in pharmacovigilance to detect diagnoses indicating possible adverse events, with the distinction of scanning over person-time since vaccine or drug administration^24,25^ rather than scanning over calendar time. We report results of daily, prospective analyses of NYC ED data, first as mimicked for proof-of-concept for March 2020 when COVID-19 emerged, and then as applied in real-time during April–August 2025.

## Supplementary material for "Asyndromic Surveillance of New York City Emergency Department Diagnoses with the Tree-Temporal Scan Statistic": eAppendices: eAppendix 1.xlsx (part 4 of 53)

### Sheet: Simplified_Tree (continued)
ICD10_code	Parent	Description
M84.662K	M84.662	Pathological fracture in other disease, left tibia, subsequent encounter for fracture with nonunion
M84.662P	M84.662	Pathological fracture in other disease, left tibia, subsequent encounter for fracture with malunion
M84.662S	M84.662	Pathological fracture in other disease, left tibia, sequela
M84.663A	M84.663	Pathological fracture in other disease, right fibula, initial encounter for fracture
M84.663D	M84.663	Pathological fracture in other disease, right fibula, subsequent encounter for fracture with routine healing
M84.663G	M84.663	Pathological fracture in other disease, right fibula, subsequent encounter for fracture with delayed healing
M84.663K	M84.663	Pathological fracture in other disease, right fibula, subsequent encounter for fracture with nonunion
M84.663P	M84.663	Pathological fracture in other disease, right fibula, subsequent encounter for fracture with malunion
M84.663S	M84.663	Pathological fracture in other disease, right fibula, sequela
M84.664A	M84.664	Pathological fracture in other disease, left fibula, initial encounter for fracture
M84.664D	M84.664	Pathological fracture in other disease, left fibula, subsequent encounter for fracture with routine healing
M84.664G	M84.664	Pathological fracture in other disease, left fibula, subsequent encounter for fracture with delayed healing
M84.664K	M84.664	Pathological fracture in other disease, left fibula, subsequent encounter for fracture with nonunion
M84.664P	M84.664	Pathological fracture in other disease, left fibula, subsequent encounter for fracture with malunion
M84.664S	M84.664	Pathological fracture in other disease, left fibula, sequela
M84.669A	M84.669	Pathological fracture in other disease, unspecified tibia and fibula, initial encounter for fracture
M84.669D	M84.669	Pathological fracture in other disease, unspecified tibia and fibula, subsequent encounter for fracture with routine healing
M84.669G	M84.669	Pathological fracture in other disease, unspecified tibia and fibula, subsequent encounter for fracture with delayed healing
M84.669K	M84.669	Pathological fracture in other disease, unspecified tibia and fibula, subsequent encounter for fracture with nonunion
M84.669P	M84.669	Pathological fracture in other disease, unspecified tibia and fibula, subsequent encounter for fracture with malunion
M84.669S	M84.669	Pathological fracture in other disease, unspecified tibia and fibula, sequela
M84.671A	M84.671	Pathological fracture in other disease, right ankle, initial encounter for fracture
M84.671D	M84.671	Pathological fracture in other disease, right ankle, subsequent encounter for fracture with routine healing
M84.671G	M84.671	Pathological fracture in other disease, right ankle, subsequent encounter for fracture with delayed healing
M84.671K	M84.671	Pathological fracture in other disease, right ankle, subsequent encounter for fracture with nonunion
M84.671P	M84.671	Pathological fracture in other disease, right ankle, subsequent encounter for fracture with malunion
M84.671S	M84.671	Pathological fracture in other disease, right ankle, sequela
M84.672A	M84.672	Pathological fracture in other disease, left ankle, initial encounter for fracture
M84.672D	M84.672	Pathological fracture in other disease, left ankle, subsequent encounter for fracture with routine healing
M84.672G	M84.672	Pathological fracture in other disease, left ankle, subsequent encounter for fracture with delayed healing
M84.672K	M84.672	Pathological fracture in other disease, left ankle, subsequent encounter for fracture with nonunion
M84.672P	M84.672	Pathological fracture in other disease, left ankle, subsequent encounter for fracture with malunion
M84.672S	M84.672	Pathological fracture in other disease, left ankle, sequela
M84.673A	M84.673	Pathological fracture in other disease, unspecified ankle, initial encounter for fracture
M84.673D	M84.673	Pathological fracture in other disease, unspecified ankle, subsequent encounter for fracture with routine healing
M84.673G	M84.673	Pathological fracture in other disease, unspecified ankle, subsequent encounter for fracture with delayed healing
M84.673K	M84.673	Pathological fracture in other disease, unspecified ankle, subsequent encounter for fracture with nonunion
M84.673P	M84.673	Pathological fracture in other disease, unspecified ankle, subsequent encounter for fracture with malunion
M84.673S	M84.673	Pathological fracture in other disease, unspecified ankle, sequela
M84.674A	M84.674	Pathological fracture in other disease, right foot, initial encounter for fracture
M84.674D	M84.674	Pathological fracture in other disease, right foot, subsequent encounter for fracture with routine healing
M84.674G	M84.674	Pathological fracture in other disease, right foot, subsequent encounter for fracture with delayed healing
M84.674K	M84.674	Pathological fracture in other disease, right foot, subsequent encounter for fracture with nonunion
M84.674P	M84.674	Pathological fracture in other disease, right foot, subsequent encounter for fracture with malunion
M84.674S	M84.674	Pathological fracture in other disease, right foot, sequela
M84.675A	M84.675	Pathological fracture in other disease, left foot, initial encounter for fracture
M84.675D	M84.675	Pathological fracture in other disease, left foot, subsequent encounter for fracture with routine healing
M84.675G	M84.675	Pathological fracture in other disease, left foot, subsequent encounter for fracture with delayed healing
M84.675K	M84.675	Pathological fracture in other disease, left foot, subsequent encounter for fracture with nonunion
M84.675P	M84.675	Pathological fracture in other disease, left foot, subsequent encounter for fracture with malunion
M84.675S	M84.675	Pathological fracture in other disease, left foot, sequela
M84.676A	M84.676	Pathological fracture in other disease, unspecified foot, initial encounter for fracture
M84.676D	M84.676	Pathological fracture in other disease, unspecified foot, subsequent encounter for fracture with routine healing
M84.676G	M84.676	Pathological fracture in other disease, unspecified foot, subsequent encounter for fracture with delayed healing
M84.676K	M84.676	Pathological fracture in other disease, unspecified foot, subsequent encounter for fracture with nonunion
M84.676P	M84.676	Pathological fracture in other disease, unspecified foot, subsequent encounter for fracture with malunion
M84.676S	M84.676	Pathological fracture in other disease, unspecified foot, sequela
M84.68XA	M84.68	Pathological fracture in other disease, other site, initial encounter for fracture
M84.68XD	M84.68	Pathological fracture in other disease, other site, subsequent encounter for fracture with routine healing
M84.68XG	M84.68	Pathological fracture in other disease, other site, subsequent encounter for fracture with delayed healing
M84.68XK	M84.68	Pathological fracture in other disease, other site, subsequent encounter for fracture with nonunion
M84.68XP	M84.68	Pathological fracture in other disease, other site, subsequent encounter for fracture with malunion
M84.68XS	M84.68	Pathological fracture in other disease, other site, sequela
M84.750A	M84.750	Atypical femoral fracture, unspecified, initial encounter for fracture
M84.750D	M84.750	Atypical femoral fracture, unspecified, subsequent encounter for fracture with routine healing
M84.750G	M84.750	Atypical femoral fracture, unspecified, subsequent encounter for fracture with delayed healing
M84.750K	M84.750	Atypical femoral fracture, unspecified, subsequent encounter for fracture with nonunion
M84.750P	M84.750	Atypical femoral fracture, unspecified, subsequent encounter for fracture with malunion
M84.750S	M84.750	Atypical femoral fracture, unspecified, sequela
M84.751A	M84.751	Incomplete atypical femoral fracture, right leg, initial encounter for fracture
M84.751D	M84.751	Incomplete atypical femoral fracture, right leg, subsequent encounter for fracture with routine healing
M84.751G	M84.751	Incomplete atypical femoral fracture, right leg, subsequent encounter for fracture with delayed healing
M84.751K	M84.751	Incomplete atypical femoral fracture, right leg, subsequent encounter for fracture with nonunion
M84.751P	M84.751	Incomplete atypical femoral fracture, right leg, subsequent encounter for fracture with malunion
M84.751S	M84.751	Incomplete atypical femoral fracture, right leg, sequela
M84.752A	M84.752	Incomplete atypical femoral fracture, left leg, initial encounter for fracture
M84.752D	M84.752	Incomplete atypical femoral fracture, left leg, subsequent encounter for fracture with routine healing
M84.752G	M84.752	Incomplete atypical femoral fracture, left leg, subsequent encounter for fracture with delayed healing
M84.752K	M84.752	Incomplete atypical femoral fracture, left leg, subsequent encounter for fracture with nonunion
M84.752P	M84.752	Incomplete atypical femoral fracture, left leg, subsequent encounter for fracture with malunion
M84.752S	M84.752	Incomplete atypical femoral fracture, left leg, sequela
M84.753A	M84.753	Incomplete atypical femoral fracture, unspecified leg, initial encounter for fracture
M84.753D	M84.753	Incomplete atypical femoral fracture, unspecified leg, subsequent encounter for fracture with routine healing
M84.753G	M84.753	Incomplete atypical femoral fracture, unspecified leg, subsequent encounter for fracture with delayed healing
M84.753K	M84.753	Incomplete atypical femoral fracture, unspecified leg, subsequent encounter for fracture with nonunion
M84.753P	M84.753	Incomplete atypical femoral fracture, unspecified leg, subsequent encounter for fracture with malunion
M84.753S	M84.753	Incomplete atypical femoral fracture, unspecified leg, sequela
M84.754A	M84.754	Complete transverse atypical femoral fracture, right leg, initial encounter for fracture
M84.754D	M84.754	Complete transverse atypical femoral fracture, right leg, subsequent encounter for fracture with routine healing
M84.754G	M84.754	Complete transverse atypical femoral fracture, right leg, subsequent encounter for fracture with delayed healing
M84.754K	M84.754	Complete transverse atypical femoral fracture, right leg, subsequent encounter for fracture with nonunion
M84.754P	M84.754	Complete transverse atypical femoral fracture, right leg, subsequent encounter for fracture with malunion
M84.754S	M84.754	Complete transverse atypical femoral fracture, right leg, sequela
M84.755A	M84.755	Complete transverse atypical femoral fracture, left leg, initial encounter for fracture
M84.755D	M84.755	Complete transverse atypical femoral fracture, left leg, subsequent encounter for fracture with routine healing
M84.755G	M84.755	Complete transverse atypical femoral fracture, left leg, subsequent encounter for fracture with delayed healing
M84.755K	M84.755	Complete transverse atypical femoral fracture, left leg, subsequent encounter for fracture with nonunion
M84.755P	M84.755	Complete transverse atypical femoral fracture, left leg, subsequent encounter for fracture with malunion
M84.755S	M84.755	Complete transverse atypical femoral fracture, left leg, sequela
M84.756A	M84.756	Complete transverse atypical femoral fracture, unspecified leg, initial encounter for fracture
M84.756D	M84.756	Complete transverse atypical femoral fracture, unspecified leg, subsequent encounter for fracture with routine healing
M84.756G	M84.756	Complete transverse atypical femoral fracture, unspecified leg, subsequent encounter for fracture with delayed healing
M84.756K	M84.756	Complete transverse atypical femoral fracture, unspecified leg, subsequent encounter for fracture with nonunion
M84.756P	M84.756	Complete transverse atypical femoral fracture, unspecified leg, subsequent encounter for fracture with malunion
M84.756S	M84.756	Complete transverse atypical femoral fracture, unspecified leg, sequela
M84.757A	M84.757	Complete oblique atypical femoral fracture, right leg, initial encounter for fracture
M84.757D	M84.757	Complete oblique atypical femoral fracture, right leg, subsequent encounter for fracture with routine healing
M84.757G	M84.757	Complete oblique atypical femoral fracture, right leg, subsequent encounter for fracture with delayed healing
M84.757K	M84.757	Complete oblique atypical femoral fracture, right leg, subsequent encounter for fracture with nonunion
M84.757P	M84.757	Complete oblique atypical femoral fracture, right leg, subsequent encounter for fracture with malunion
M84.757S	M84.757	Complete oblique atypical femoral fracture, right leg, sequela
M84.758A	M84.758	Complete oblique atypical femoral fracture, left leg, initial encounter for fracture
M84.758D	M84.758	Complete oblique atypical femoral fracture, left leg, subsequent encounter for fracture with routine healing
M84.758G	M84.758	Complete oblique atypical femoral fracture, left leg, subsequent encounter for fracture with delayed healing
M84.758K	M84.758	Complete oblique atypical femoral fracture, left leg, subsequent encounter for fracture with nonunion
M84.758P	M84.758	Complete oblique atypical femoral fracture, left leg, subsequent encounter for fracture with malunion
M84.758S	M84.758	Complete oblique atypical femoral fracture, left leg, sequela
M84.759A	M84.759	Complete oblique atypical femoral fracture, unspecified leg, initial encounter for fracture
M84.759D	M84.759	Complete oblique atypical femoral fracture, unspecified leg, subsequent encounter for fracture with routine healing
M84.759G	M84.759	Complete oblique atypical femoral fracture, unspecified leg, subsequent encounter for fracture with delayed healing
M84.759K	M84.759	Complete oblique atypical femoral fracture, unspecified leg, subsequent encounter for fracture with nonunion
M84.759P	M84.759	Complete oblique atypical femoral fracture, unspecified leg, subsequent encounter for fracture with malunion
M84.759S	M84.759	Complete oblique atypical femoral fracture, unspecified leg, sequela
M97.01XA	M97.01	Periprosthetic fracture around internal prosthetic right hip joint, initial encounter
M97.01XD	M97.01	Periprosthetic fracture around internal prosthetic right hip joint, subsequent encounter
M97.01XS	M97.01	Periprosthetic fracture around internal prosthetic right hip joint, sequela
M97.02XA	M97.02	Periprosthetic fracture around internal prosthetic left hip joint, initial encounter
M97.02XD	M97.02	Periprosthetic fracture around internal prosthetic left hip joint, subsequent encounter
M97.02XS	M97.02	Periprosthetic fracture around internal prosthetic left hip joint, sequela
M97.11XA	M97.11	Periprosthetic fracture around internal prosthetic right knee joint, initial encounter
M97.11XD	M97.11	Periprosthetic fracture around internal prosthetic right knee joint, subsequent encounter
M97.11XS	M97.11	Periprosthetic fracture around internal prosthetic right knee joint, sequela
M97.12XA	M97.12	Periprosthetic fracture around internal prosthetic left knee joint, initial encounter
M97.12XD	M97.12	Periprosthetic fracture around internal prosthetic left knee joint, subsequent encounter
M97.12XS	M97.12	Periprosthetic fracture around internal prosthetic left knee joint, sequela
M97.21XA	M97.21	Periprosthetic fracture around internal prosthetic right ankle joint, initial encounter
M97.21XD	M97.21	Periprosthetic fracture around internal prosthetic right ankle joint, subsequent encounter
M97.21XS	M97.21	Periprosthetic fracture around internal prosthetic right ankle joint, sequela
M97.22XA	M97.22	Periprosthetic fracture around internal prosthetic left ankle joint, initial encounter
M97.22XD	M97.22	Periprosthetic fracture around internal prosthetic left ankle joint, subsequent encounter
M97.22XS	M97.22	Periprosthetic fracture around internal prosthetic left ankle joint, sequela
M97.31XA	M97.31	Periprosthetic fracture around internal prosthetic right shoulder joint, initial encounter
M97.31XD	M97.31	Periprosthetic fracture around internal prosthetic right shoulder joint, subsequent encounter
M97.31XS	M97.31	Periprosthetic fracture around internal prosthetic right shoulder joint, sequela
M97.32XA	M97.32	Periprosthetic fracture around internal prosthetic left shoulder joint, initial encounter
M97.32XD	M97.32	Periprosthetic fracture around internal prosthetic left shoulder joint, subsequent encounter
M97.32XS	M97.32	Periprosthetic fracture around internal prosthetic left shoulder joint, sequela
M97.41XA	M97.41	Periprosthetic fracture around internal prosthetic right elbow joint, initial encounter
M97.41XD	M97.41	Periprosthetic fracture around internal prosthetic right elbow joint, subsequent encounter
M97.41XS	M97.41	Periprosthetic fracture around internal prosthetic right elbow joint, sequela
M97.42XA	M97.42	Periprosthetic fracture around internal prosthetic left elbow joint, initial encounter
M97.42XD	M97.42	Periprosthetic fracture around internal prosthetic left elbow joint, subsequent encounter
M97.42XS	M97.42	Periprosthetic fracture around internal prosthetic left elbow joint, sequela
M97.8XXA	M97.8	Periprosthetic fracture around other internal prosthetic joint, initial encounter
M97.8XXD	M97.8	Periprosthetic fracture around other internal prosthetic joint, subsequent encounter
M97.8XXS	M97.8	Periprosthetic fracture around other internal prosthetic joint, sequela
M97.9XXA	M97.9	Periprosthetic fracture around unspecified internal prosthetic joint, initial encounter
M97.9XXD	M97.9	Periprosthetic fracture around unspecified internal prosthetic joint, subsequent encounter
M97.9XXS	M97.9	Periprosthetic fracture around unspecified internal prosthetic joint, sequela
O31.00X0	O31.00	Papyraceous fetus, unspecified trimester, not applicable or unspecified
O31.00X1	O31.00	Papyraceous fetus, unspecified trimester, fetus 1
O31.00X2	O31.00	Papyraceous fetus, unspecified trimester, fetus 2
O31.00X3	O31.00	Papyraceous fetus, unspecified trimester, fetus 3
O31.00X4	O31.00	Papyraceous fetus, unspecified trimester, fetus 4
O31.00X5	O31.00	Papyraceous fetus, unspecified trimester, fetus 5
O31.00X9	O31.00	Papyraceous fetus, unspecified trimester, other fetus
O31.01X0	O31.01	Papyraceous fetus, first trimester, not applicable or unspecified
O31.01X1	O31.01	Papyraceous fetus, first trimester, fetus 1
O31.01X2	O31.01	Papyraceous fetus, first trimester, fetus 2
O31.01X3	O31.01	Papyraceous fetus, first trimester, fetus 3
O31.01X4	O31.01	Papyraceous fetus, first trimester, fetus 4
O31.01X5	O31.01	Papyraceous fetus, first trimester, fetus 5
O31.01X9	O31.01	Papyraceous fetus, first trimester, other fetus
O31.02X0	O31.02	Papyraceous fetus, second trimester, not applicable or unspecified
O31.02X1	O31.02	Papyraceous fetus, second trimester, fetus 1
O31.02X2	O31.02	Papyraceous fetus, second trimester, fetus 2
O31.02X3	O31.02	Papyraceous fetus, second trimester, fetus 3
O31.02X4	O31.02	Papyraceous fetus, second trimester, fetus 4
O31.02X5	O31.02	Papyraceous fetus, second trimester, fetus 5
O31.02X9	O31.02	Papyraceous fetus, second trimester, other fetus
O31.03X0	O31.03	Papyraceous fetus, third trimester, not applicable or unspecified
O31.03X1	O31.03	Papyraceous fetus, third trimester, fetus 1
O31.03X2	O31.03	Papyraceous fetus, third trimester, fetus 2
O31.03X3	O31.03	Papyraceous fetus, third trimester, fetus 3
O31.03X4	O31.03	Papyraceous fetus, third trimester, fetus 4
O31.03X5	O31.03	Papyraceous fetus, third trimester, fetus 5
O31.03X9	O31.03	Papyraceous fetus, third trimester, other fetus
O31.10X0	O31.10	Continuing pregnancy after spontaneous abortion of one fetus or more, unspecified trimester, not applicable or unspecified
O31.10X1	O31.10	Continuing pregnancy after spontaneous abortion of one fetus or more, unspecified trimester, fetus 1
O31.10X2	O31.10	Continuing pregnancy after spontaneous abortion of one fetus or more, unspecified trimester, fetus 2
O31.10X3	O31.10	Continuing pregnancy after spontaneous abortion of one fetus or more, unspecified trimester, fetus 3
O31.10X4	O31.10	Continuing pregnancy after spontaneous abortion of one fetus or more, unspecified trimester, fetus 4
O31.10X5	O31.10	Continuing pregnancy after spontaneous abortion of one fetus or more, unspecified trimester, fetus 5
O31.10X9	O31.10	Continuing pregnancy after spontaneous abortion of one fetus or more, unspecified trimester, other fetus
O31.11X0	O31.11	Continuing pregnancy after spontaneous abortion of one fetus or more, first trimester, not applicable or unspecified
O31.11X1	O31.11	Continuing pregnancy after spontaneous abortion of one fetus or more, first trimester, fetus 1
O31.11X2	O31.11	Continuing pregnancy after spontaneous abortion of one fetus or more, first trimester, fetus 2
O31.11X3	O31.11	Continuing pregnancy after spontaneous abortion of one fetus or more, first trimester, fetus 3
O31.11X4	O31.11	Continuing pregnancy after spontaneous abortion of one fetus or more, first trimester, fetus 4
O31.11X5	O31.11	Continuing pregnancy after spontaneous abortion of one fetus or more, first trimester, fetus 5
O31.11X9	O31.11	Continuing pregnancy after spontaneous abortion of one fetus or more, first trimester, other fetus
O31.12X0	O31.12	Continuing pregnancy after spontaneous abortion of one fetus or more, second trimester, not applicable or unspecified
O31.12X1	O31.12	Continuing pregnancy after spontaneous abortion of one fetus or more, second trimester, fetus 1
O31.12X2	O31.12	Continuing pregnancy after spontaneous abortion of one fetus or more, second trimester, fetus 2
O31.12X3	O31.12	Continuing pregnancy after spontaneous abortion of one fetus or more, second trimester, fetus 3
O31.12X4	O31.12	Continuing pregnancy after spontaneous abortion of one fetus or more, second trimester, fetus 4
O31.12X5	O31.12	Continuing pregnancy after spontaneous abortion of one fetus or more, second trimester, fetus 5
O31.12X9	O31.12	Continuing pregnancy after spontaneous abortion of one fetus or more, second trimester, other fetus
O31.13X0	O31.13	Continuing pregnancy after spontaneous abortion of one fetus or more, third trimester, not applicable or unspecified
O31.13X1	O31.13	Continuing pregnancy after spontaneous abortion of one fetus or more, third trimester, fetus 1
O31.13X2	O31.13	Continuing pregnancy after spontaneous abortion of one fetus or more, third trimester, fetus 2
O31.13X3	O31.13	Continuing pregnancy after spontaneous abortion of one fetus or more, third trimester, fetus 3
O31.13X4	O31.13	Continuing pregnancy after spontaneous abortion of one fetus or more, third trimester, fetus 4
O31.13X5	O31.13	Continuing pregnancy after spontaneous abortion of one fetus or more, third trimester, fetus 5
O31.13X9	O31.13	Continuing pregnancy after spontaneous abortion of one fetus or more, third trimester, other fetus
O31.20X0	O31.20	Continuing pregnancy after intrauterine death of one fetus or more, unspecified trimester, not applicable or unspecified
O31.20X1	O31.20	Continuing pregnancy after intrauterine death of one fetus or more, unspecified trimester, fetus 1
O31.20X2	O31.20	Continuing pregnancy after intrauterine death of one fetus or more, unspecified trimester, fetus 2
O31.20X3	O31.20	Continuing pregnancy after intrauterine death of one fetus or more, unspecified trimester, fetus 3
O31.20X4	O31.20	Continuing pregnancy after intrauterine death of one fetus or more, unspecified trimester, fetus 4
O31.20X5	O31.20	Continuing pregnancy after intrauterine death of one fetus or more, unspecified trimester, fetus 5
O31.20X9	O31.20	Continuing pregnancy after intrauterine death of one fetus or more, unspecified trimester, other fetus
O31.21X0	O31.21	Continuing pregnancy after intrauterine death of one fetus or more, first trimester, not applicable or unspecified
O31.21X1	O31.21	Continuing pregnancy after intrauterine death of one fetus or more, first trimester, fetus 1
O31.21X2	O31.21	Continuing pregnancy after intrauterine death of one fetus or more, first trimester, fetus 2
O31.21X3	O31.21	Continuing pregnancy after intrauterine death of one fetus or more, first trimester, fetus 3
O31.21X4	O31.21	Continuing pregnancy after intrauterine death of one fetus or more, first trimester, fetus 4
O31.21X5	O31.21	Continuing pregnancy after intrauterine death of one fetus or more, first trimester, fetus 5
O31.21X9	O31.21	Continuing pregnancy after intrauterine death of one fetus or more, first trimester, other fetus
O31.22X0	O31.22	Continuing pregnancy after intrauterine death of one fetus or more, second trimester, not applicable or unspecified
O31.22X1	O31.22	Continuing pregnancy after intrauterine death of one fetus or more, second trimester, fetus 1
O31.22X2	O31.22	Continuing pregnancy after intrauterine death of one fetus or more, second trimester, fetus 2
O31.22X3	O31.22	Continuing pregnancy after intrauterine death of one fetus or more, second trimester, fetus 3
O31.22X4	O31.22	Continuing pregnancy after intrauterine death of one fetus or more, second trimester, fetus 4
O31.22X5	O31.22	Continuing pregnancy after intrauterine death of one fetus or more, second trimester, fetus 5
O31.22X9	O31.22	Continuing pregnancy after intrauterine death of one fetus or more, second trimester, other fetus
O31.23X0	O31.23	Continuing pregnancy after intrauterine death of one fetus or more, third trimester, not applicable or unspecified
O31.23X1	O31.23	Continuing pregnancy after intrauterine death of one fetus or more, third trimester, fetus 1
O31.23X2	O31.23	Continuing pregnancy after intrauterine death of one fetus or more, third trimester, fetus 2
O31.23X3	O31.23	Continuing pregnancy after intrauterine death of one fetus or more, third trimester, fetus 3
O31.23X4	O31.23	Continuing pregnancy after intrauterine death of one fetus or more, third trimester, fetus 4
O31.23X5	O31.23	Continuing pregnancy after intrauterine death of one fetus or more, third trimester, fetus 5
O31.23X9	O31.23	Continuing pregnancy after intrauterine death of one fetus or more, third trimester, other fetus
O31.30X0	O31.30	Continuing pregnancy after elective fetal reduction of one fetus or more, unspecified trimester, not applicable or unspecified
O31.30X1	O31.30	Continuing pregnancy after elective fetal reduction of one fetus or more, unspecified trimester, fetus 1
O31.30X2	O31.30	Continuing pregnancy after elective fetal reduction of one fetus or more, unspecified trimester, fetus 2
O31.30X3	O31.30	Continuing pregnancy after elective fetal reduction of one fetus or more, unspecified trimester, fetus 3
O31.30X4	O31.30	Continuing pregnancy after elective fetal reduction of one fetus or more, unspecified trimester, fetus 4
O31.30X5	O31.30	Continuing pregnancy after elective fetal reduction of one fetus or more, unspecified trimester, fetus 5
O31.30X9	O31.30	Continuing pregnancy after elective fetal reduction of one fetus or more, unspecified trimester, other fetus
O31.31X0	O31.31	Continuing pregnancy after elective fetal reduction of one fetus or more, first trimester, not applicable or unspecified
O31.31X1	O31.31	Continuing pregnancy after elective fetal reduction of one fetus or more, first trimester, fetus 1
O31.31X2	O31.31	Continuing pregnancy after elective fetal reduction of one fetus or more, first trimester, fetus 2
O31.31X3	O31.31	Continuing pregnancy after elective fetal reduction of one fetus or more, first trimester, fetus 3
O31.31X4	O31.31	Continuing pregnancy after elective fetal reduction of one fetus or more, first trimester, fetus 4
O31.31X5	O31.31	Continuing pregnancy after elective fetal reduction of one fetus or more, first trimester, fetus 5
O31.31X9	O31.31	Continuing pregnancy after elective fetal reduction of one fetus or more, first trimester, other fetus
O31.32X0	O31.32	Continuing pregnancy after elective fetal reduction of one fetus or more, second trimester, not applicable or unspecified
O31.32X1	O31.32	Continuing pregnancy after elective fetal reduction of one fetus or more, second trimester, fetus 1
O31.32X2	O31.32	Continuing pregnancy after elective fetal reduction of one fetus or more, second trimester, fetus 2
O31.32X3	O31.32	Continuing pregnancy after elective fetal reduction of one fetus or more, second trimester, fetus 3
O31.32X4	O31.32	Continuing pregnancy after elective fetal reduction of one fetus or more, second trimester, fetus 4
O31.32X5	O31.32	Continuing pregnancy after elective fetal reduction of one fetus or more, second trimester, fetus 5
O31.32X9	O31.32	Continuing pregnancy after elective fetal reduction of one fetus or more, second trimester, other fetus
O31.33X0	O31.33	Continuing pregnancy after elective fetal reduction of one fetus or more, third trimester, not applicable or unspecified
O31.33X1	O31.33	Continuing pregnancy after elective fetal reduction of one fetus or more, third trimester, fetus 1
O31.33X2	O31.33	Continuing pregnancy after elective fetal reduction of one fetus or more, third trimester, fetus 2
O31.33X3	O31.33	Continuing pregnancy after elective fetal reduction of one fetus or more, third trimester, fetus 3
O31.33X4	O31.33	Continuing pregnancy after elective fetal reduction of one fetus or more, third trimester, fetus 4
O31.33X5	O31.33	Continuing pregnancy after elective fetal reduction of one fetus or more, third trimester, fetus 5
O31.33X9	O31.33	Continuing pregnancy after elective fetal reduction of one fetus or more, third trimester, other fetus
O31.8X10	O31.8X1	Other complications specific to multiple gestation, first trimester, not applicable or unspecified
O31.8X11	O31.8X1	Other complications specific to multiple gestation, first trimester, fetus 1
O31.8X12	O31.8X1	Other complications specific to multiple gestation, first trimester, fetus 2
O31.8X13	O31.8X1	Other complications specific to multiple gestation, first trimester, fetus 3
O31.8X14	O31.8X1	Other complications specific to multiple gestation, first trimester, fetus 4
O31.8X15	O31.8X1	Other complications specific to multiple gestation, first trimester, fetus 5
O31.8X19	O31.8X1	Other complications specific to multiple gestation, first trimester, other fetus
O31.8X20	O31.8X2	Other complications specific to multiple gestation, second trimester, not applicable or unspecified
O31.8X21	O31.8X2	Other complications specific to multiple gestation, second trimester, fetus 1
O31.8X22	O31.8X2	Other complications specific to multiple gestation, second trimester, fetus 2
O31.8X23	O31.8X2	Other complications specific to multiple gestation, second trimester, fetus 3
O31.8X24	O31.8X2	Other complications specific to multiple gestation, second trimester, fetus 4
O31.8X25	O31.8X2	Other complications specific to multiple gestation, second trimester, fetus 5
O31.8X29	O31.8X2	Other complications specific to multiple gestation, second trimester, other fetus
O31.8X30	O31.8X3	Other complications specific to multiple gestation, third trimester, not applicable or unspecified
O31.8X31	O31.8X3	Other complications specific to multiple gestation, third trimester, fetus 1
O31.8X32	O31.8X3	Other complications specific to multiple gestation, third trimester, fetus 2
O31.8X33	O31.8X3	Other complications specific to multiple gestation, third trimester, fetus 3
O31.8X34	O31.8X3	Other complications specific to multiple gestation, third trimester, fetus 4
O31.8X35	O31.8X3	Other complications specific to multiple gestation, third trimester, fetus 5
O31.8X39	O31.8X3	Other complications specific to multiple gestation, third trimester, other fetus
O31.8X90	O31.8X9	Other complications specific to multiple gestation, unspecified trimester, not applicable or unspecified
O31.8X91	O31.8X9	Other complications specific to multiple gestation, unspecified trimester, fetus 1
O31.8X92	O31.8X9	Other complications specific to multiple gestation, unspecified trimester, fetus 2
O31.8X93	O31.8X9	Other complications specific to multiple gestation, unspecified trimester, fetus 3
O31.8X94	O31.8X9	Other complications specific to multiple gestation, unspecified trimester, fetus 4
O31.8X95	O31.8X9	Other complications specific to multiple gestation, unspecified trimester, fetus 5
O31.8X99	O31.8X9	Other complications specific to multiple gestation, unspecified trimester, other fetus
O32.0XX0	O32.0	Maternal care for unstable lie, not applicable or unspecified
O32.0XX1	O32.0	Maternal care for unstable lie, fetus 1
O32.0XX2	O32.0	Maternal care for unstable lie, fetus 2
O32.0XX3	O32.0	Maternal care for unstable lie, fetus 3
O32.0XX4	O32.0	Maternal care for unstable lie, fetus 4
O32.0XX5	O32.0	Maternal care for unstable lie, fetus 5
O32.0XX9	O32.0	Maternal care for unstable lie, other fetus
O32.1XX0	O32.1	Maternal care for breech presentation, not applicable or unspecified
O32.1XX1	O32.1	Maternal care for breech presentation, fetus 1
O32.1XX2	O32.1	Maternal care for breech presentation, fetus 2
O32.1XX3	O32.1	Maternal care for breech presentation, fetus 3
O32.1XX4	O32.1	Maternal care for breech presentation, fetus 4
O32.1XX5	O32.1	Maternal care for breech presentation, fetus 5
O32.1XX9	O32.1	Maternal care for breech presentation, other fetus
O32.2XX0	O32.2	Maternal care for transverse and oblique lie, not applicable or unspecified
O32.2XX1	O32.2	Maternal care for transverse and oblique lie, fetus 1
O32.2XX2	O32.2	Maternal care for transverse and oblique lie, fetus 2
O32.2XX3	O32.2	Maternal care for transverse and oblique lie, fetus 3
O32.2XX4	O32.2	Maternal care for transverse and oblique lie, fetus 4
O32.2XX5	O32.2	Maternal care for transverse and oblique lie, fetus 5
O32.2XX9	O32.2	Maternal care for transverse and oblique lie, other fetus
O32.3XX0	O32.3	Maternal care for face, brow and chin presentation, not applicable or unspecified
O32.3XX1	O32.3	Maternal care for face, brow and chin presentation, fetus 1
O32.3XX2	O32.3	Maternal care for face, brow and chin presentation, fetus 2
O32.3XX3	O32.3	Maternal care for face, brow and chin presentation, fetus 3
O32.3XX4	O32.3	Maternal care for face, brow and chin presentation, fetus 4
O32.3XX5	O32.3	Maternal care for face, brow and chin presentation, fetus 5
O32.3XX9	O32.3	Maternal care for face, brow and chin presentation, other fetus
O32.4XX0	O32.4	Maternal care for high head at term, not applicable or unspecified
O32.4XX1	O32.4	Maternal care for high head at term, fetus 1
O32.4XX2	O32.4	Maternal care for high head at term, fetus 2
O32.4XX3	O32.4	Maternal care for high head at term, fetus 3
O32.4XX4	O32.4	Maternal care for high head at term, fetus 4
O32.4XX5	O32.4	Maternal care for high head at term, fetus 5
O32.4XX9	O32.4	Maternal care for high head at term, other fetus
O32.6XX0	O32.6	Maternal care for compound presentation, not applicable or unspecified
O32.6XX1	O32.6	Maternal care for compound presentation, fetus 1
O32.6XX2	O32.6	Maternal care for compound presentation, fetus 2
O32.6XX3	O32.6	Maternal care for compound presentation, fetus 3
O32.6XX4	O32.6	Maternal care for compound presentation, fetus 4
O32.6XX5	O32.6	Maternal care for compound presentation, fetus 5
O32.6XX9	O32.6	Maternal care for compound presentation, other fetus
O32.8XX0	O32.8	Maternal care for other malpresentation of fetus, not applicable or unspecified
O32.8XX1	O32.8	Maternal care for other malpresentation of fetus, fetus 1
O32.8XX2	O32.8	Maternal care for other malpresentation of fetus, fetus 2
O32.8XX3	O32.8	Maternal care for other malpresentation of fetus, fetus 3
O32.8XX4	O32.8	Maternal care for other malpresentation of fetus, fetus 4
O32.8XX5	O32.8	Maternal care for other malpresentation of fetus, fetus 5
O32.8XX9	O32.8	Maternal care for other malpresentation of fetus, other fetus
O32.9XX0	O32.9	Maternal care for malpresentation of fetus, unspecified, not applicable or unspecified
O32.9XX1	O32.9	Maternal care for malpresentation of fetus, unspecified, fetus 1
O32.9XX2	O32.9	Maternal care for malpresentation of fetus, unspecified, fetus 2
O32.9XX3	O32.9	Maternal care for malpresentation of fetus, unspecified, fetus 3
O32.9XX4	O32.9	Maternal care for malpresentation of fetus, unspecified, fetus 4
O32.9XX5	O32.9	Maternal care for malpresentation of fetus, unspecified, fetus 5
O32.9XX9	O32.9	Maternal care for malpresentation of fetus, unspecified, other fetus
O33.3XX0	O33.3	Maternal care for disproportion due to outlet contraction of pelvis, not applicable or unspecified
O33.3XX1	O33.3	Maternal care for disproportion due to outlet contraction of pelvis, fetus 1
O33.3XX2	O33.3	Maternal care for disproportion due to outlet contraction of pelvis, fetus 2
O33.3XX3	O33.3	Maternal care for disproportion due to outlet contraction of pelvis, fetus 3
O33.3XX4	O33.3	Maternal care for disproportion due to outlet contraction of pelvis, fetus 4
O33.3XX5	O33.3	Maternal care for disproportion due to outlet contraction of pelvis, fetus 5
O33.3XX9	O33.3	Maternal care for disproportion due to outlet contraction of pelvis, other fetus
O33.4XX0	O33.4	Maternal care for disproportion of mixed maternal and fetal origin, not applicable or unspecified
O33.4XX1	O33.4	Maternal care for disproportion of mixed maternal and fetal origin, fetus 1
O33.4XX2	O33.4	Maternal care for disproportion of mixed maternal and fetal origin, fetus 2
O33.4XX3	O33.4	Maternal care for disproportion of mixed maternal and fetal origin, fetus 3
O33.4XX4	O33.4	Maternal care for disproportion of mixed maternal and fetal origin, fetus 4
O33.4XX5	O33.4	Maternal care for disproportion of mixed maternal and fetal origin, fetus 5
O33.4XX9	O33.4	Maternal care for disproportion of mixed maternal and fetal origin, other fetus
O33.5XX0	O33.5	Maternal care for disproportion due to unusually large fetus, not applicable or unspecified
O33.5XX1	O33.5	Maternal care for disproportion due to unusually large fetus, fetus 1
O33.5XX2	O33.5	Maternal care for disproportion due to unusually large fetus, fetus 2
O33.5XX3	O33.5	Maternal care for disproportion due to unusually large fetus, fetus 3
O33.5XX4	O33.5	Maternal care for disproportion due to unusually large fetus, fetus 4
O33.5XX5	O33.5	Maternal care for disproportion due to unusually large fetus, fetus 5
O33.5XX9	O33.5	Maternal care for disproportion due to unusually large fetus, other fetus
O33.6XX0	O33.6	Maternal care for disproportion due to hydrocephalic fetus, not applicable or unspecified
O33.6XX1	O33.6	Maternal care for disproportion due to hydrocephalic fetus, fetus 1
O33.6XX2	O33.6	Maternal care for disproportion due to hydrocephalic fetus, fetus 2
O33.6XX3	O33.6	Maternal care for disproportion due to hydrocephalic fetus, fetus 3
O33.6XX4	O33.6	Maternal care for disproportion due to hydrocephalic fetus, fetus 4
O33.6XX5	O33.6	Maternal care for disproportion due to hydrocephalic fetus, fetus 5
O33.6XX9	O33.6	Maternal care for disproportion due to hydrocephalic fetus, other fetus
O33.7XX0	O33.7	Maternal care for disproportion due to other fetal deformities, not applicable or unspecified
O33.7XX1	O33.7	Maternal care for disproportion due to other fetal deformities, fetus 1
O33.7XX2	O33.7	Maternal care for disproportion due to other fetal deformities, fetus 2
O33.7XX3	O33.7	Maternal care for disproportion due to other fetal deformities, fetus 3
O33.7XX4	O33.7	Maternal care for disproportion due to other fetal deformities, fetus 4
O33.7XX5	O33.7	Maternal care for disproportion due to other fetal deformities, fetus 5
O33.7XX9	O33.7	Maternal care for disproportion due to other fetal deformities, other fetus
O35.00X0	O35.00	Maternal care for (suspected) central nervous system malformation or damage in fetus, unspecified, not applicable or unspecified
O35.00X1	O35.00	Maternal care for (suspected) central nervous system malformation or damage in fetus, unspecified, fetus 1
O35.00X2	O35.00	Maternal care for (suspected) central nervous system malformation or damage in fetus, unspecified, fetus 2
O35.00X3	O35.00	Maternal care for (suspected) central nervous system malformation or damage in fetus, unspecified, fetus 3
O35.00X4	O35.00	Maternal care for (suspected) central nervous system malformation or damage in fetus, unspecified, fetus 4
O35.00X5	O35.00	Maternal care for (suspected) central nervous system malformation or damage in fetus, unspecified, fetus 5
O35.00X9	O35.00	Maternal care for (suspected) central nervous system malformation or damage in fetus, unspecified, other fetus
O35.01X0	O35.01	Maternal care for (suspected) central nervous system malformation or damage in fetus, agenesis of the corpus callosum, not applicable or unspecified
O35.01X1	O35.01	Maternal care for (suspected) central nervous system malformation or damage in fetus, agenesis of the corpus callosum, fetus 1
O35.01X2	O35.01	Maternal care for (suspected) central nervous system malformation or damage in fetus, agenesis of the corpus callosum, fetus 2
O35.01X3	O35.01	Maternal care for (suspected) central nervous system malformation or damage in fetus, agenesis of the corpus callosum, fetus 3
O35.01X4	O35.01	Maternal care for (suspected) central nervous system malformation or damage in fetus, agenesis of the corpus callosum, fetus 4
O35.01X5	O35.01	Maternal care for (suspected) central nervous system malformation or damage in fetus, agenesis of the corpus callosum, fetus 5
O35.01X9	O35.01	Maternal care for (suspected) central nervous system malformation or damage in fetus, agenesis of the corpus callosum, other fetus
O35.02X0	O35.02	Maternal care for (suspected) central nervous system malformation or damage in fetus, anencephaly, not applicable or unspecified
O35.02X1	O35.02	Maternal care for (suspected) central nervous system malformation or damage in fetus, anencephaly, fetus 1
O35.02X2	O35.02	Maternal care for (suspected) central nervous system malformation or damage in fetus, anencephaly, fetus 2
O35.02X3	O35.02	Maternal care for (suspected) central nervous system malformation or damage in fetus, anencephaly, fetus 3
O35.02X4	O35.02	Maternal care for (suspected) central nervous system malformation or damage in fetus, anencephaly, fetus 4
O35.02X5	O35.02	Maternal care for (suspected) central nervous system malformation or damage in fetus, anencephaly, fetus 5
O35.02X9	O35.02	Maternal care for (suspected) central nervous system malformation or damage in fetus, anencephaly, other fetus
O35.03X0	O35.03	Maternal care for (suspected) central nervous system malformation or damage in fetus, choroid plexus cysts, not applicable or unspecified
O35.03X1	O35.03	Maternal care for (suspected) central nervous system malformation or damage in fetus, choroid plexus cysts, fetus 1
O35.03X2	O35.03	Maternal care for (suspected) central nervous system malformation or damage in fetus, choroid plexus cysts, fetus 2
O35.03X3	O35.03	Maternal care for (suspected) central nervous system malformation or damage in fetus, choroid plexus cysts, fetus 3
O35.03X4	O35.03	Maternal care for (suspected) central nervous system malformation or damage in fetus, choroid plexus cysts, fetus 4
O35.03X5	O35.03	Maternal care for (suspected) central nervous system malformation or damage in fetus, choroid plexus cysts, fetus 5
O35.03X9	O35.03	Maternal care for (suspected) central nervous system malformation or damage in fetus, choroid plexus cysts, other fetus
O35.04X0	O35.04	Maternal care for (suspected) central nervous system malformation or damage in fetus, encephalocele, not applicable or unspecified
O35.04X1	O35.04	Maternal care for (suspected) central nervous system malformation or damage in fetus, encephalocele, fetus 1
O35.04X2	O35.04	Maternal care for (suspected) central nervous system malformation or damage in fetus, encephalocele, fetus 2
O35.04X3	O35.04	Maternal care for (suspected) central nervous system malformation or damage in fetus, encephalocele, fetus 3
O35.04X4	O35.04	Maternal care for (suspected) central nervous system malformation or damage in fetus, encephalocele, fetus 4
O35.04X5	O35.04	Maternal care for (suspected) central nervous system malformation or damage in fetus, encephalocele, fetus 5
O35.04X9	O35.04	Maternal care for (suspected) central nervous system malformation or damage in fetus, encephalocele, other fetus
O35.05X0	O35.05	Maternal care for (suspected) central nervous system malformation or damage in fetus, holoprosencephaly, not applicable or unspecified
O35.05X1	O35.05	Maternal care for (suspected) central nervous system malformation or damage in fetus, holoprosencephaly, fetus 1
O35.05X2	O35.05	Maternal care for (suspected) central nervous system malformation or damage in fetus, holoprosencephaly, fetus 2
O35.05X3	O35.05	Maternal care for (suspected) central nervous system malformation or damage in fetus, holoprosencephaly, fetus 3
O35.05X4	O35.05	Maternal care for (suspected) central nervous system malformation or damage in fetus, holoprosencephaly, fetus 4
O35.05X5	O35.05	Maternal care for (suspected) central nervous system malformation or damage in fetus, holoprosencephaly, fetus 5
O35.05X9	O35.05	Maternal care for (suspected) central nervous system malformation or damage in fetus, holoprosencephaly, other fetus
O35.06X0	O35.06	Maternal care for (suspected) central nervous system malformation or damage in fetus, hydrocephaly, not applicable or unspecified
O35.06X1	O35.06	Maternal care for (suspected) central nervous system malformation or damage in fetus, hydrocephaly, fetus 1
O35.06X2	O35.06	Maternal care for (suspected) central nervous system malformation or damage in fetus, hydrocephaly, fetus 2
O35.06X3	O35.06	Maternal care for (suspected) central nervous system malformation or damage in fetus, hydrocephaly, fetus 3
O35.06X4	O35.06	Maternal care for (suspected) central nervous system malformation or damage in fetus, hydrocephaly, fetus 4
O35.06X5	O35.06	Maternal care for (suspected) central nervous system malformation or damage in fetus, hydrocephaly, fetus 5
O35.06X9	O35.06	Maternal care for (suspected) central nervous system malformation or damage in fetus, hydrocephaly, other fetus
O35.07X0	O35.07	Maternal care for (suspected) central nervous system malformation or damage in fetus, microcephaly, not applicable or unspecified
O35.07X1	O35.07	Maternal care for (suspected) central nervous system malformation or damage in fetus, microcephaly, fetus 1
O35.07X2	O35.07	Maternal care for (suspected) central nervous system malformation or damage in fetus, microcephaly, fetus 2
O35.07X3	O35.07	Maternal care for (suspected) central nervous system malformation or damage in fetus, microcephaly, fetus 3
O35.07X4	O35.07	Maternal care for (suspected) central nervous system malformation or damage in fetus, microcephaly, fetus 4
O35.07X5	O35.07	Maternal care for (suspected) central nervous system malformation or damage in fetus, microcephaly, fetus 5
O35.07X9	O35.07	Maternal care for (suspected) central nervous system malformation or damage in fetus, microcephaly, other fetus
O35.08X0	O35.08	Maternal care for (suspected) central nervous system malformation or damage in fetus, spina bifida, not applicable or unspecified
O35.08X1	O35.08	Maternal care for (suspected) central nervous system malformation or damage in fetus, spina bifida, fetus 1
O35.08X2	O35.08	Maternal care for (suspected) central nervous system malformation or damage in fetus, spina bifida, fetus 2
O35.08X3	O35.08	Maternal care for (suspected) central nervous system malformation or damage in fetus, spina bifida, fetus 3
O35.08X4	O35.08	Maternal care for (suspected) central nervous system malformation or damage in fetus, spina bifida, fetus 4
O35.08X5	O35.08	Maternal care for (suspected) central nervous system malformation or damage in fetus, spina bifida, fetus 5
O35.08X9	O35.08	Maternal care for (suspected) central nervous system malformation or damage in fetus, spina bifida, other fetus
O35.09X0	O35.09	Maternal care for (suspected) other central nervous system malformation or damage in fetus, not applicable or unspecified
O35.09X1	O35.09	Maternal care for (suspected) other central nervous system malformation or damage in fetus, fetus 1
O35.09X2	O35.09	Maternal care for (suspected) other central nervous system malformation or damage in fetus, fetus 2
O35.09X3	O35.09	Maternal care for (suspected) other central nervous system malformation or damage in fetus, fetus 3
O35.09X4	O35.09	Maternal care for (suspected) other central nervous system malformation or damage in fetus, fetus 4
O35.09X5	O35.09	Maternal care for (suspected) other central nervous system malformation or damage in fetus, fetus 5
O35.09X9	O35.09	Maternal care for (suspected) other central nervous system malformation or damage in fetus, other fetus
O35.10X0	O35.10	Maternal care for (suspected) chromosomal abnormality in fetus, unspecified, not applicable or unspecified
O35.10X1	O35.10	Maternal care for (suspected) chromosomal abnormality in fetus, unspecified, fetus 1
O35.10X2	O35.10	Maternal care for (suspected) chromosomal abnormality in fetus, unspecified, fetus 2
O35.10X3	O35.10	Maternal care for (suspected) chromosomal abnormality in fetus, unspecified, fetus 3
O35.10X4	O35.10	Maternal care for (suspected) chromosomal abnormality in fetus, unspecified, fetus 4
O35.10X5	O35.10	Maternal care for (suspected) chromosomal abnormality in fetus, unspecified, fetus 5
O35.10X9	O35.10	Maternal care for (suspected) chromosomal abnormality in fetus, unspecified, other fetus
O35.11X0	O35.11	Maternal care for (suspected) chromosomal abnormality in fetus, Trisomy 13, not applicable or unspecified
O35.11X1	O35.11	Maternal care for (suspected) chromosomal abnormality in fetus, Trisomy 13, fetus 1
O35.11X2	O35.11	Maternal care for (suspected) chromosomal abnormality in fetus, Trisomy 13, fetus 2
O35.11X3	O35.11	Maternal care for (suspected) chromosomal abnormality in fetus, Trisomy 13, fetus 3
O35.11X4	O35.11	Maternal care for (suspected) chromosomal abnormality in fetus, Trisomy 13, fetus 4
O35.11X5	O35.11	Maternal care for (suspected) chromosomal abnormality in fetus, Trisomy 13, fetus 5
O35.11X9	O35.11	Maternal care for (suspected) chromosomal abnormality in fetus, Trisomy 13, other fetus
O35.12X0	O35.12	Maternal care for (suspected) chromosomal abnormality in fetus, Trisomy 18, not applicable or unspecified
O35.12X1	O35.12	Maternal care for (suspected) chromosomal abnormality in fetus, Trisomy 18, fetus 1
O35.12X2	O35.12	Maternal care for (suspected) chromosomal abnormality in fetus, Trisomy 18, fetus 2
O35.12X3	O35.12	Maternal care for (suspected) chromosomal abnormality in fetus, Trisomy 18, fetus 3
O35.12X4	O35.12	Maternal care for (suspected) chromosomal abnormality in fetus, Trisomy 18, fetus 4
O35.12X5	O35.12	Maternal care for (suspected) chromosomal abnormality in fetus, Trisomy 18, fetus 5
O35.12X9	O35.12	Maternal care for (suspected) chromosomal abnormality in fetus, Trisomy 18, other fetus
O35.13X0	O35.13	Maternal care for (suspected) chromosomal abnormality in fetus, Trisomy 21, not applicable or unspecified
O35.13X1	O35.13	Maternal care for (suspected) chromosomal abnormality in fetus, Trisomy 21, fetus 1
O35.13X2	O35.13	Maternal care for (suspected) chromosomal abnormality in fetus, Trisomy 21, fetus 2
O35.13X3	O35.13	Maternal care for (suspected) chromosomal abnormality in fetus, Trisomy 21, fetus 3
O35.13X4	O35.13	Maternal care for (suspected) chromosomal abnormality in fetus, Trisomy 21, fetus 4
O35.13X5	O35.13	Maternal care for (suspected) chromosomal abnormality in fetus, Trisomy 21, fetus 5
O35.13X9	O35.13	Maternal care for (suspected) chromosomal abnormality in fetus, Trisomy 21, other fetus
O35.14X0	O35.14	Maternal care for (suspected) chromosomal abnormality in fetus, Turner Syndrome, not applicable or unspecified
O35.14X1	O35.14	Maternal care for (suspected) chromosomal abnormality in fetus, Turner Syndrome, fetus 1
O35.14X2	O35.14	Maternal care for (suspected) chromosomal abnormality in fetus, Turner Syndrome, fetus 2
O35.14X3	O35.14	Maternal care for (suspected) chromosomal abnormality in fetus, Turner Syndrome, fetus 3
O35.14X4	O35.14	Maternal care for (suspected) chromosomal abnormality in fetus, Turner Syndrome, fetus 4
O35.14X5	O35.14	Maternal care for (suspected) chromosomal abnormality in fetus, Turner Syndrome, fetus 5
O35.14X9	O35.14	Maternal care for (suspected) chromosomal abnormality in fetus, Turner Syndrome, other fetus
O35.15X0	O35.15	Maternal care for (suspected) chromosomal abnormality in fetus, sex chromosome abnormality, not applicable or unspecified
O35.15X1	O35.15	Maternal care for (suspected) chromosomal abnormality in fetus, sex chromosome abnormality, fetus 1
O35.15X2	O35.15	Maternal care for (suspected) chromosomal abnormality in fetus, sex chromosome abnormality, fetus 2
O35.15X3	O35.15	Maternal care for (suspected) chromosomal abnormality in fetus, sex chromosome abnormality, fetus 3
O35.15X4	O35.15	Maternal care for (suspected) chromosomal abnormality in fetus, sex chromosome abnormality, fetus 4
O35.15X5	O35.15	Maternal care for (suspected) chromosomal abnormality in fetus, sex chromosome abnormality, fetus 5
O35.15X9	O35.15	Maternal care for (suspected) chromosomal abnormality in fetus, sex chromosome abnormality, other fetus
O35.19X0	O35.19	Maternal care for (suspected) chromosomal abnormality in fetus, other chromosomal abnormality, not applicable or unspecified
O35.19X1	O35.19	Maternal care for (suspected) chromosomal abnormality in fetus, other chromosomal abnormality, fetus 1
O35.19X2	O35.19	Maternal care for (suspected) chromosomal abnormality in fetus, other chromosomal abnormality, fetus 2
O35.19X3	O35.19	Maternal care for (suspected) chromosomal abnormality in fetus, other chromosomal abnormality, fetus 3
O35.19X4	O35.19	Maternal care for (suspected) chromosomal abnormality in fetus, other chromosomal abnormality, fetus 4
O35.19X5	O35.19	Maternal care for (suspected) chromosomal abnormality in fetus, other chromosomal abnormality, fetus 5
O35.19X9	O35.19	Maternal care for (suspected) chromosomal abnormality in fetus, other chromosomal abnormality, other fetus
O35.2XX0	O35.2	Maternal care for (suspected) hereditary disease in fetus, not applicable or unspecified
O35.2XX1	O35.2	Maternal care for (suspected) hereditary disease in fetus, fetus 1
O35.2XX2	O35.2	Maternal care for (suspected) hereditary disease in fetus, fetus 2
O35.2XX3	O35.2	Maternal care for (suspected) hereditary disease in fetus, fetus 3
O35.2XX4	O35.2	Maternal care for (suspected) hereditary disease in fetus, fetus 4
O35.2XX5	O35.2	Maternal care for (suspected) hereditary disease in fetus, fetus 5
O35.2XX9	O35.2	Maternal care for (suspected) hereditary disease in fetus, other fetus
O35.3XX0	O35.3	Maternal care for (suspected) damage to fetus from viral disease in mother, not applicable or unspecified
O35.3XX1	O35.3	Maternal care for (suspected) damage to fetus from viral disease in mother, fetus 1
O35.3XX2	O35.3	Maternal care for (suspected) damage to fetus from viral disease in mother, fetus 2
O35.3XX3	O35.3	Maternal care for (suspected) damage to fetus from viral disease in mother, fetus 3
O35.3XX4	O35.3	Maternal care for (suspected) damage to fetus from viral disease in mother, fetus 4
O35.3XX5	O35.3	Maternal care for (suspected) damage to fetus from viral disease in mother, fetus 5
O35.3XX9	O35.3	Maternal care for (suspected) damage to fetus from viral disease in mother, other fetus
O35.4XX0	O35.4	Maternal care for (suspected) damage to fetus from alcohol, not applicable or unspecified
O35.4XX1	O35.4	Maternal care for (suspected) damage to fetus from alcohol, fetus 1
O35.4XX2	O35.4	Maternal care for (suspected) damage to fetus from alcohol, fetus 2
O35.4XX3	O35.4	Maternal care for (suspected) damage to fetus from alcohol, fetus 3
O35.4XX4	O35.4	Maternal care for (suspected) damage to fetus from alcohol, fetus 4
O35.4XX5	O35.4	Maternal care for (suspected) damage to fetus from alcohol, fetus 5
O35.4XX9	O35.4	Maternal care for (suspected) damage to fetus from alcohol, other fetus
O35.5XX0	O35.5	Maternal care for (suspected) damage to fetus by drugs, not applicable or unspecified
O35.5XX1	O35.5	Maternal care for (suspected) damage to fetus by drugs, fetus 1
O35.5XX2	O35.5	Maternal care for (suspected) damage to fetus by drugs, fetus 2
O35.5XX3	O35.5	Maternal care for (suspected) damage to fetus by drugs, fetus 3
O35.5XX4	O35.5	Maternal care for (suspected) damage to fetus by drugs, fetus 4
O35.5XX5	O35.5	Maternal care for (suspected) damage to fetus by drugs, fetus 5
O35.5XX9	O35.5	Maternal care for (suspected) damage to fetus by drugs, other fetus
O35.6XX0	O35.6	Maternal care for (suspected) damage to fetus by radiation, not applicable or unspecified
O35.6XX1	O35.6	Maternal care for (suspected) damage to fetus by radiation, fetus 1
O35.6XX2	O35.6	Maternal care for (suspected) damage to fetus by radiation, fetus 2
O35.6XX3	O35.6	Maternal care for (suspected) damage to fetus by radiation, fetus 3
O35.6XX4	O35.6	Maternal care for (suspected) damage to fetus by radiation, fetus 4
O35.6XX5	O35.6	Maternal care for (suspected) damage to fetus by radiation, fetus 5
O35.6XX9	O35.6	Maternal care for (suspected) damage to fetus by radiation, other fetus
O35.7XX0	O35.7	Maternal care for (suspected) damage to fetus by other medical procedures, not applicable or unspecified
O35.7XX1	O35.7	Maternal care for (suspected) damage to fetus by other medical procedures, fetus 1
O35.7XX2	O35.7	Maternal care for (suspected) damage to fetus by other medical procedures, fetus 2
O35.7XX3	O35.7	Maternal care for (suspected) damage to fetus by other medical procedures, fetus 3
O35.7XX4	O35.7	Maternal care for (suspected) damage to fetus by other medical procedures, fetus 4
O35.7XX5	O35.7	Maternal care for (suspected) damage to fetus by other medical procedures, fetus 5
O35.7XX9	O35.7	Maternal care for (suspected) damage to fetus by other medical procedures, other fetus
O35.8XX0	O35.8	Maternal care for other (suspected) fetal abnormality and damage, not applicable or unspecified
O35.8XX1	O35.8	Maternal care for other (suspected) fetal abnormality and damage, fetus 1
O35.8XX2	O35.8	Maternal care for other (suspected) fetal abnormality and damage, fetus 2
O35.8XX3	O35.8	Maternal care for other (suspected) fetal abnormality and damage, fetus 3
O35.8XX4	O35.8	Maternal care for other (suspected) fetal abnormality and damage, fetus 4
O35.8XX5	O35.8	Maternal care for other (suspected) fetal abnormality and damage, fetus 5
O35.8XX9	O35.8	Maternal care for other (suspected) fetal abnormality and damage, other fetus
O35.9XX0	O35.9	Maternal care for (suspected) fetal abnormality and damage, unspecified, not applicable or unspecified
O35.9XX1	O35.9	Maternal care for (suspected) fetal abnormality and damage, unspecified, fetus 1
O35.9XX2	O35.9	Maternal care for (suspected) fetal abnormality and damage, unspecified, fetus 2
O35.9XX3	O35.9	Maternal care for (suspected) fetal abnormality and damage, unspecified, fetus 3
O35.9XX4	O35.9	Maternal care for (suspected) fetal abnormality and damage, unspecified, fetus 4
O35.9XX5	O35.9	Maternal care for (suspected) fetal abnormality and damage, unspecified, fetus 5
O35.9XX9	O35.9	Maternal care for (suspected) fetal abnormality and damage, unspecified, other fetus
O35.AXX0	O35.A	Maternal care for other (suspected) fetal abnormality and damage, fetal facial anomalies, not applicable or unspecified
O35.AXX1	O35.A	Maternal care for other (suspected) fetal abnormality and damage, fetal facial anomalies, fetus 1
O35.AXX2	O35.A	Maternal care for other (suspected) fetal abnormality and damage, fetal facial anomalies, fetus 2
O35.AXX3	O35.A	Maternal care for other (suspected) fetal abnormality and damage, fetal facial anomalies, fetus 3
O35.AXX4	O35.A	Maternal care for other (suspected) fetal abnormality and damage, fetal facial anomalies, fetus 4
O35.AXX5	O35.A	Maternal care for other (suspected) fetal abnormality and damage, fetal facial anomalies, fetus 5
O35.AXX9	O35.A	Maternal care for other (suspected) fetal abnormality and damage, fetal facial anomalies, other fetus
O35.BXX0	O35.B	Maternal care for other (suspected) fetal abnormality and damage, fetal cardiac anomalies, not applicable or unspecified
O35.BXX1	O35.B	Maternal care for other (suspected) fetal abnormality and damage, fetal cardiac anomalies, fetus 1
O35.BXX2	O35.B	Maternal care for other (suspected) fetal abnormality and damage, fetal cardiac anomalies, fetus 2
O35.BXX3	O35.B	Maternal care for other (suspected) fetal abnormality and damage, fetal cardiac anomalies, fetus 3
O35.BXX4	O35.B	Maternal care for other (suspected) fetal abnormality and damage, fetal cardiac anomalies, fetus 4
O35.BXX5	O35.B	Maternal care for other (suspected) fetal abnormality and damage, fetal cardiac anomalies, fetus 5
O35.BXX9	O35.B	Maternal care for other (suspected) fetal abnormality and damage, fetal cardiac anomalies, other fetus
O35.CXX0	O35.C	Maternal care for other (suspected) fetal abnormality and damage, fetal pulmonary anomalies, not applicable or unspecified
O35.CXX1	O35.C	Maternal care for other (suspected) fetal abnormality and damage, fetal pulmonary anomalies, fetus 1
O35.CXX2	O35.C	Maternal care for other (suspected) fetal abnormality and damage, fetal pulmonary anomalies, fetus 2
O35.CXX3	O35.C	Maternal care for other (suspected) fetal abnormality and damage, fetal pulmonary anomalies, fetus 3
O35.CXX4	O35.C	Maternal care for other (suspected) fetal abnormality and damage, fetal pulmonary anomalies, fetus 4
O35.CXX5	O35.C	Maternal care for other (suspected) fetal abnormality and damage, fetal pulmonary anomalies, fetus 5
O35.CXX9	O35.C	Maternal care for other (suspected) fetal abnormality and damage, fetal pulmonary anomalies, other fetus
O35.DXX0	O35.D	Maternal care for other (suspected) fetal abnormality and damage, fetal gastrointestinal anomalies, not applicable or unspecified
O35.DXX1	O35.D	Maternal care for other (suspected) fetal abnormality and damage, fetal gastrointestinal anomalies, fetus 1
O35.DXX2	O35.D	Maternal care for other (suspected) fetal abnormality and damage, fetal gastrointestinal anomalies, fetus 2
O35.DXX3	O35.D	Maternal care for other (suspected) fetal abnormality and damage, fetal gastrointestinal anomalies, fetus 3
O35.DXX4	O35.D	Maternal care for other (suspected) fetal abnormality and damage, fetal gastrointestinal anomalies, fetus 4
O35.DXX5	O35.D	Maternal care for other (suspected) fetal abnormality and damage, fetal gastrointestinal anomalies, fetus 5
O35.DXX9	O35.D	Maternal care for other (suspected) fetal abnormality and damage, fetal gastrointestinal anomalies, other fetus
O35.EXX0	O35.E	Maternal care for other (suspected) fetal abnormality and damage, fetal genitourinary anomalies, not applicable or unspecified
O35.EXX1	O35.E	Maternal care for other (suspected) fetal abnormality and damage, fetal genitourinary anomalies, fetus 1
O35.EXX2	O35.E	Maternal care for other (suspected) fetal abnormality and damage, fetal genitourinary anomalies, fetus 2
O35.EXX3	O35.E	Maternal care for other (suspected) fetal abnormality and damage, fetal genitourinary anomalies, fetus 3
O35.EXX4	O35.E	Maternal care for other (suspected) fetal abnormality and damage, fetal genitourinary anomalies, fetus 4
O35.EXX5	O35.E	Maternal care for other (suspected) fetal abnormality and damage, fetal genitourinary anomalies, fetus 5
O35.EXX9	O35.E	Maternal care for other (suspected) fetal abnormality and damage, fetal genitourinary anomalies, other fetus
O35.FXX0	O35.F	Maternal care for other (suspected) fetal abnormality and damage, fetal musculoskeletal anomalies of trunk, not applicable or unspecified
O35.FXX1	O35.F	Maternal care for other (suspected) fetal abnormality and damage, fetal musculoskeletal anomalies of trunk, fetus 1
O35.FXX2	O35.F	Maternal care for other (suspected) fetal abnormality and damage, fetal musculoskeletal anomalies of trunk, fetus 2
O35.FXX3	O35.F	Maternal care for other (suspected) fetal abnormality and damage, fetal musculoskeletal anomalies of trunk, fetus 3
O35.FXX4	O35.F	Maternal care for other (suspected) fetal abnormality and damage, fetal musculoskeletal anomalies of trunk, fetus 4
O35.FXX5	O35.F	Maternal care for other (suspected) fetal abnormality and damage, fetal musculoskeletal anomalies of trunk, fetus 5
O35.FXX9	O35.F	Maternal care for other (suspected) fetal abnormality and damage, fetal musculoskeletal anomalies of trunk, other fetus
O35.GXX0	O35.G	Maternal care for other (suspected) fetal abnormality and damage, fetal upper extremities anomalies, not applicable or unspecified
O35.GXX1	O35.G	Maternal care for other (suspected) fetal abnormality and damage, fetal upper extremities anomalies, fetus 1
O35.GXX2	O35.G	Maternal care for other (suspected) fetal abnormality and damage, fetal upper extremities anomalies, fetus 2
O35.GXX3	O35.G	Maternal care for other (suspected) fetal abnormality and damage, fetal upper extremities anomalies, fetus 3
O35.GXX4	O35.G	Maternal care for other (suspected) fetal abnormality and damage, fetal upper extremities anomalies, fetus 4
O35.GXX5	O35.G	Maternal care for other (suspected) fetal abnormality and damage, fetal upper extremities anomalies, fetus 5
O35.GXX9	O35.G	Maternal care for other (suspected) fetal abnormality and damage, fetal upper extremities anomalies, other fetus
O35.HXX0	O35.H	Maternal care for other (suspected) fetal abnormality and damage, fetal lower extremities anomalies, not applicable or unspecified
O35.HXX1	O35.H	Maternal care for other (suspected) fetal abnormality and damage, fetal lower extremities anomalies, fetus 1
O35.HXX2	O35.H	Maternal care for other (suspected) fetal abnormality and damage, fetal lower extremities anomalies, fetus 2
O35.HXX3	O35.H	Maternal care for other (suspected) fetal abnormality and damage, fetal lower extremities anomalies, fetus 3
O35.HXX4	O35.H	Maternal care for other (suspected) fetal abnormality and damage, fetal lower extremities anomalies, fetus 4
O35.HXX5	O35.H	Maternal care for other (suspected) fetal abnormality and damage, fetal lower extremities anomalies, fetus 5
O35.HXX9	O35.H	Maternal care for other (suspected) fetal abnormality and damage, fetal lower extremities anomalies, other fetus
O36.0110	O36.011	Maternal care for anti-D [Rh] antibodies, first trimester, not applicable or unspecified
O36.0111	O36.011	Maternal care for anti-D [Rh] antibodies, first trimester, fetus 1
O36.0112	O36.011	Maternal care for anti-D [Rh] antibodies, first trimester, fetus 2
O36.0113	O36.011	Maternal care for anti-D [Rh] antibodies, first trimester, fetus 3
O36.0114	O36.011	Maternal care for anti-D [Rh] antibodies, first trimester, fetus 4
O36.0115	O36.011	Maternal care for anti-D [Rh] antibodies, first trimester, fetus 5
O36.0119	O36.011	Maternal care for anti-D [Rh] antibodies, first trimester, other fetus
O36.0120	O36.012	Maternal care for anti-D [Rh] antibodies, second trimester, not applicable or unspecified
O36.0121	O36.012	Maternal care for anti-D [Rh] antibodies, second trimester, fetus 1
O36.0122	O36.012	Maternal care for anti-D [Rh] antibodies, second trimester, fetus 2
O36.0123	O36.012	Maternal care for anti-D [Rh] antibodies, second trimester, fetus 3
O36.0124	O36.012	Maternal care for anti-D [Rh] antibodies, second trimester, fetus 4
O36.0125	O36.012	Maternal care for anti-D [Rh] antibodies, second trimester, fetus 5
O36.0129	O36.012	Maternal care for anti-D [Rh] antibodies, second trimester, other fetus
O36.0130	O36.013	Maternal care for anti-D [Rh] antibodies, third trimester, not applicable or unspecified
O36.0131	O36.013	Maternal care for anti-D [Rh] antibodies, third trimester, fetus 1
O36.0132	O36.013	Maternal care for anti-D [Rh] antibodies, third trimester, fetus 2
O36.0133	O36.013	Maternal care for anti-D [Rh] antibodies, third trimester, fetus 3
O36.0134	O36.013	Maternal care for anti-D [Rh] antibodies, third trimester, fetus 4
O36.0135	O36.013	Maternal care for anti-D [Rh] antibodies, third trimester, fetus 5
O36.0139	O36.013	Maternal care for anti-D [Rh] antibodies, third trimester, other fetus
O36.0190	O36.019	Maternal care for anti-D [Rh] antibodies, unspecified trimester, not applicable or unspecified
O36.0191	O36.019	Maternal care for anti-D [Rh] antibodies, unspecified trimester, fetus 1
O36.0192	O36.019	Maternal care for anti-D [Rh] antibodies, unspecified trimester, fetus 2
O36.0193	O36.019	Maternal care for anti-D [Rh] antibodies, unspecified trimester, fetus 3
O36.0194	O36.019	Maternal care for anti-D [Rh] antibodies, unspecified trimester, fetus 4
O36.0195	O36.019	Maternal care for anti-D [Rh] antibodies, unspecified trimester, fetus 5
O36.0199	O36.019	Maternal care for anti-D [Rh] antibodies, unspecified trimester, other fetus
O36.0910	O36.091	Maternal care for other rhesus isoimmunization, first trimester, not applicable or unspecified
O36.0911	O36.091	Maternal care for other rhesus isoimmunization, first trimester, fetus 1
O36.0912	O36.091	Maternal care for other rhesus isoimmunization, first trimester, fetus 2
O36.0913	O36.091	Maternal care for other rhesus isoimmunization, first trimester, fetus 3
O36.0914	O36.091	Maternal care for other rhesus isoimmunization, first trimester, fetus 4
O36.0915	O36.091	Maternal care for other rhesus isoimmunization, first trimester, fetus 5
O36.0919	O36.091	Maternal care for other rhesus isoimmunization, first trimester, other fetus
O36.0920	O36.092	Maternal care for other rhesus isoimmunization, second trimester, not applicable or unspecified
O36.0921	O36.092	Maternal care for other rhesus isoimmunization, second trimester, fetus 1
O36.0922	O36.092	Maternal care for other rhesus isoimmunization, second trimester, fetus 2
O36.0923	O36.092	Maternal care for other rhesus isoimmunization, second trimester, fetus 3
O36.0924	O36.092	Maternal care for other rhesus isoimmunization, second trimester, fetus 4
O36.0925	O36.092	Maternal care for other rhesus isoimmunization, second trimester, fetus 5
O36.0929	O36.092	Maternal care for other rhesus isoimmunization, second trimester, other fetus
O36.0930	O36.093	Maternal care for other rhesus isoimmunization, third trimester, not applicable or unspecified
O36.0931	O36.093	Maternal care for other rhesus isoimmunization, third trimester, fetus 1
O36.0932	O36.093	Maternal care for other rhesus isoimmunization, third trimester, fetus 2
O36.0933	O36.093	Maternal care for other rhesus isoimmunization, third trimester, fetus 3
O36.0934	O36.093	Maternal care for other rhesus isoimmunization, third trimester, fetus 4
O36.0935	O36.093	Maternal care for other rhesus isoimmunization, third trimester, fetus 5
O36.0939	O36.093	Maternal care for other rhesus isoimmunization, third trimester, other fetus
O36.0990	O36.099	Maternal care for other rhesus isoimmunization, unspecified trimester, not applicable or unspecified
O36.0991	O36.099	Maternal care for other rhesus isoimmunization, unspecified trimester, fetus 1
O36.0992	O36.099	Maternal care for other rhesus isoimmunization, unspecified trimester, fetus 2
O36.0993	O36.099	Maternal care for other rhesus isoimmunization, unspecified trimester, fetus 3
O36.0994	O36.099	Maternal care for other rhesus isoimmunization, unspecified trimester, fetus 4
O36.0995	O36.099	Maternal care for other rhesus isoimmunization, unspecified trimester, fetus 5
O36.0999	O36.099	Maternal care for other rhesus isoimmunization, unspecified trimester, other fetus
O36.1110	O36.111	Maternal care for Anti-A sensitization, first trimester, not applicable or unspecified
O36.1111	O36.111	Maternal care for Anti-A sensitization, first trimester, fetus 1
O36.1112	O36.111	Maternal care for Anti-A sensitization, first trimester, fetus 2
O36.1113	O36.111	Maternal care for Anti-A sensitization, first trimester, fetus 3
O36.1114	O36.111	Maternal care for Anti-A sensitization, first trimester, fetus 4
O36.1115	O36.111	Maternal care for Anti-A sensitization, first trimester, fetus 5
O36.1119	O36.111	Maternal care for Anti-A sensitization, first trimester, other fetus
O36.1120	O36.112	Maternal care for Anti-A sensitization, second trimester, not applicable or unspecified
O36.1121	O36.112	Maternal care for Anti-A sensitization, second trimester, fetus 1
O36.1122	O36.112	Maternal care for Anti-A sensitization, second trimester, fetus 2
O36.1123	O36.112	Maternal care for Anti-A sensitization, second trimester, fetus 3
O36.1124	O36.112	Maternal care for Anti-A sensitization, second trimester, fetus 4
O36.1125	O36.112	Maternal care for Anti-A sensitization, second trimester, fetus 5
O36.1129	O36.112	Maternal care for Anti-A sensitization, second trimester, other fetus
O36.1130	O36.113	Maternal care for Anti-A sensitization, third trimester, not applicable or unspecified
O36.1131	O36.113	Maternal care for Anti-A sensitization, third trimester, fetus 1
O36.1132	O36.113	Maternal care for Anti-A sensitization, third trimester, fetus 2
O36.1133	O36.113	Maternal care for Anti-A sensitization, third trimester, fetus 3
O36.1134	O36.113	Maternal care for Anti-A sensitization, third trimester, fetus 4
O36.1135	O36.113	Maternal care for Anti-A sensitization, third trimester, fetus 5
O36.1139	O36.113	Maternal care for Anti-A sensitization, third trimester, other fetus
O36.1190	O36.119	Maternal care for Anti-A sensitization, unspecified trimester, not applicable or unspecified
O36.1191	O36.119	Maternal care for Anti-A sensitization, unspecified trimester, fetus 1
O36.1192	O36.119	Maternal care for Anti-A sensitization, unspecified trimester, fetus 2
O36.1193	O36.119	Maternal care for Anti-A sensitization, unspecified trimester, fetus 3
O36.1194	O36.119	Maternal care for Anti-A sensitization, unspecified trimester, fetus 4
O36.1195	O36.119	Maternal care for Anti-A sensitization, unspecified trimester, fetus 5
O36.1199	O36.119	Maternal care for Anti-A sensitization, unspecified trimester, other fetus
O36.1910	O36.191	Maternal care for other isoimmunization, first trimester, not applicable or unspecified
O36.1911	O36.191	Maternal care for other isoimmunization, first trimester, fetus 1
O36.1912	O36.191	Maternal care for other isoimmunization, first trimester, fetus 2
O36.1913	O36.191	Maternal care for other isoimmunization, first trimester, fetus 3
O36.1914	O36.191	Maternal care for other isoimmunization, first trimester, fetus 4
O36.1915	O36.191	Maternal care for other isoimmunization, first trimester, fetus 5
O36.1919	O36.191	Maternal care for other isoimmunization, first trimester, other fetus
O36.1920	O36.192	Maternal care for other isoimmunization, second trimester, not applicable or unspecified
O36.1921	O36.192	Maternal care for other isoimmunization, second trimester, fetus 1
O36.1922	O36.192	Maternal care for other isoimmunization, second trimester, fetus 2
O36.1923	O36.192	Maternal care for other isoimmunization, second trimester, fetus 3
O36.1924	O36.192	Maternal care for other isoimmunization, second trimester, fetus 4
O36.1925	O36.192	Maternal care for other isoimmunization, second trimester, fetus 5
O36.1929	O36.192	Maternal care for other isoimmunization, second trimester, other fetus
O36.1930	O36.193	Maternal care for other isoimmunization, third trimester, not applicable or unspecified
O36.1931	O36.193	Maternal care for other isoimmunization, third trimester, fetus 1
O36.1932	O36.193	Maternal care for other isoimmunization, third trimester, fetus 2
O36.1933	O36.193	Maternal care for other isoimmunization, third trimester, fetus 3
O36.1934	O36.193	Maternal care for other isoimmunization, third trimester, fetus 4
O36.1935	O36.193	Maternal care for other isoimmunization, third trimester, fetus 5
O36.1939	O36.193	Maternal care for other isoimmunization, third trimester, other fetus
O36.1990	O36.199	Maternal care for other isoimmunization, unspecified trimester, not applicable or unspecified
O36.1991	O36.199	Maternal care for other isoimmunization, unspecified trimester, fetus 1
O36.1992	O36.199	Maternal care for other isoimmunization, unspecified trimester, fetus 2
O36.1993	O36.199	Maternal care for other isoimmunization, unspecified trimester, fetus 3
O36.1994	O36.199	Maternal care for other isoimmunization, unspecified trimester, fetus 4
O36.1995	O36.199	Maternal care for other isoimmunization, unspecified trimester, fetus 5
O36.1999	O36.199	Maternal care for other isoimmunization, unspecified trimester, other fetus
O36.20X0	O36.20	Maternal care for hydrops fetalis, unspecified trimester, not applicable or unspecified
O36.20X1	O36.20	Maternal care for hydrops fetalis, unspecified trimester, fetus 1
O36.20X2	O36.20	Maternal care for hydrops fetalis, unspecified trimester, fetus 2
O36.20X3	O36.20	Maternal care for hydrops fetalis, unspecified trimester, fetus 3
O36.20X4	O36.20	Maternal care for hydrops fetalis, unspecified trimester, fetus 4
O36.20X5	O36.20	Maternal care for hydrops fetalis, unspecified trimester, fetus 5
O36.20X9	O36.20	Maternal care for hydrops fetalis, unspecified trimester, other fetus
O36.21X0	O36.21	Maternal care for hydrops fetalis, first trimester, not applicable or unspecified
O36.21X1	O36.21	Maternal care for hydrops fetalis, first trimester, fetus 1
O36.21X2	O36.21	Maternal care for hydrops fetalis, first trimester, fetus 2
O36.21X3	O36.21	Maternal care for hydrops fetalis, first trimester, fetus 3
O36.21X4	O36.21	Maternal care for hydrops fetalis, first trimester, fetus 4
O36.21X5	O36.21	Maternal care for hydrops fetalis, first trimester, fetus 5
O36.21X9	O36.21	Maternal care for hydrops fetalis, first trimester, other fetus
O36.22X0	O36.22	Maternal care for hydrops fetalis, second trimester, not applicable or unspecified
O36.22X1	O36.22	Maternal care for hydrops fetalis, second trimester, fetus 1
O36.22X2	O36.22	Maternal care for hydrops fetalis, second trimester, fetus 2
O36.22X3	O36.22	Maternal care for hydrops fetalis, second trimester, fetus 3
O36.22X4	O36.22	Maternal care for hydrops fetalis, second trimester, fetus 4
O36.22X5	O36.22	Maternal care for hydrops fetalis, second trimester, fetus 5
O36.22X9	O36.22	Maternal care for hydrops fetalis, second trimester, other fetus
O36.23X0	O36.23	Maternal care for hydrops fetalis, third trimester, not applicable or unspecified
O36.23X1	O36.23	Maternal care for hydrops fetalis, third trimester, fetus 1
O36.23X2	O36.23	Maternal care for hydrops fetalis, third trimester, fetus 2
O36.23X3	O36.23	Maternal care for hydrops fetalis, third trimester, fetus 3
O36.23X4	O36.23	Maternal care for hydrops fetalis, third trimester, fetus 4
O36.23X5	O36.23	Maternal care for hydrops fetalis, third trimester, fetus 5
O36.23X9	O36.23	Maternal care for hydrops fetalis, third trimester, other fetus
O36.4XX0	O36.4	Maternal care for intrauterine death, not applicable or unspecified
O36.4XX1	O36.4	Maternal care for intrauterine death, fetus 1
O36.4XX2	O36.4	Maternal care for intrauterine death, fetus 2
O36.4XX3	O36.4	Maternal care for intrauterine death, fetus 3
O36.4XX4	O36.4	Maternal care for intrauterine death, fetus 4
O36.4XX5	O36.4	Maternal care for intrauterine death, fetus 5
O36.4XX9	O36.4	Maternal care for intrauterine death, other fetus
O36.5110	O36.511	Maternal care for known or suspected placental insufficiency, first trimester, not applicable or unspecified
O36.5111	O36.511	Maternal care for known or suspected placental insufficiency, first trimester, fetus 1
O36.5112	O36.511	Maternal care for known or suspected placental insufficiency, first trimester, fetus 2
O36.5113	O36.511	Maternal care for known or suspected placental insufficiency, first trimester, fetus 3
O36.5114	O36.511	Maternal care for known or suspected placental insufficiency, first trimester, fetus 4
O36.5115	O36.511	Maternal care for known or suspected placental insufficiency, first trimester, fetus 5
O36.5119	O36.511	Maternal care for known or suspected placental insufficiency, first trimester, other fetus
O36.5120	O36.512	Maternal care for known or suspected placental insufficiency, second trimester, not applicable or unspecified
O36.5121	O36.512	Maternal care for known or suspected placental insufficiency, second trimester, fetus 1
O36.5122	O36.512	Maternal care for known or suspected placental insufficiency, second trimester, fetus 2
O36.5123	O36.512	Maternal care for known or suspected placental insufficiency, second trimester, fetus 3
O36.5124	O36.512	Maternal care for known or suspected placental insufficiency, second trimester, fetus 4
O36.5125	O36.512	Maternal care for known or suspected placental insufficiency, second trimester, fetus 5
O36.5129	O36.512	Maternal care for known or suspected placental insufficiency, second trimester, other fetus
O36.5130	O36.513	Maternal care for known or suspected placental insufficiency, third trimester, not applicable or unspecified
O36.5131	O36.513	Maternal care for known or suspected placental insufficiency, third trimester, fetus 1
O36.5132	O36.513	Maternal care for known or suspected placental insufficiency, third trimester, fetus 2
O36.5133	O36.513	Maternal care for known or suspected placental insufficiency, third trimester, fetus 3
O36.5134	O36.513	Maternal care for known or suspected placental insufficiency, third trimester, fetus 4
O36.5135	O36.513	Maternal care for known or suspected placental insufficiency, third trimester, fetus 5
O36.5139	O36.513	Maternal care for known or suspected placental insufficiency, third trimester, other fetus
O36.5190	O36.519	Maternal care for known or suspected placental insufficiency, unspecified trimester, not applicable or unspecified
O36.5191	O36.519	Maternal care for known or suspected placental insufficiency, unspecified trimester, fetus 1
O36.5192	O36.519	Maternal care for known or suspected placental insufficiency, unspecified trimester, fetus 2
O36.5193	O36.519	Maternal care for known or suspected placental insufficiency, unspecified trimester, fetus 3
O36.5194	O36.519	Maternal care for known or suspected placental insufficiency, unspecified trimester, fetus 4
O36.5195	O36.519	Maternal care for known or suspected placental insufficiency, unspecified trimester, fetus 5
O36.5199	O36.519	Maternal care for known or suspected placental insufficiency, unspecified trimester, other fetus
O36.5910	O36.591	Maternal care for other known or suspected poor fetal growth, first trimester, not applicable or unspecified
O36.5911	O36.591	Maternal care for other known or suspected poor fetal growth, first trimester, fetus 1
O36.5912	O36.591	Maternal care for other known or suspected poor fetal growth, first trimester, fetus 2
O36.5913	O36.591	Maternal care for other known or suspected poor fetal growth, first trimester, fetus 3
O36.5914	O36.591	Maternal care for other known or suspected poor fetal growth, first trimester, fetus 4
O36.5915	O36.591	Maternal care for other known or suspected poor fetal growth, first trimester, fetus 5
O36.5919	O36.591	Maternal care for other known or suspected poor fetal growth, first trimester, other fetus
O36.5920	O36.592	Maternal care for other known or suspected poor fetal growth, second trimester, not applicable or unspecified
O36.5921	O36.592	Maternal care for other known or suspected poor fetal growth, second trimester, fetus 1
O36.5922	O36.592	Maternal care for other known or suspected poor fetal growth, second trimester, fetus 2
O36.5923	O36.592	Maternal care for other known or suspected poor fetal growth, second trimester, fetus 3
O36.5924	O36.592	Maternal care for other known or suspected poor fetal growth, second trimester, fetus 4
O36.5925	O36.592	Maternal care for other known or suspected poor fetal growth, second trimester, fetus 5
O36.5929	O36.592	Maternal care for other known or suspected poor fetal growth, second trimester, other fetus
O36.5930	O36.593	Maternal care for other known or suspected poor fetal growth, third trimester, not applicable or unspecified
O36.5931	O36.593	Maternal care for other known or suspected poor fetal growth, third trimester, fetus 1
O36.5932	O36.593	Maternal care for other known or suspected poor fetal growth, third trimester, fetus 2
O36.5933	O36.593	Maternal care for other known or suspected poor fetal growth, third trimester, fetus 3
O36.5934	O36.593	Maternal care for other known or suspected poor fetal growth, third trimester, fetus 4
O36.5935	O36.593	Maternal care for other known or suspected poor fetal growth, third trimester, fetus 5
O36.5939	O36.593	Maternal care for other known or suspected poor fetal growth, third trimester, other fetus
O36.5990	O36.599	Maternal care for other known or suspected poor fetal growth, unspecified trimester, not applicable or unspecified
O36.5991	O36.599	Maternal care for other known or suspected poor fetal growth, unspecified trimester, fetus 1
O36.5992	O36.599	Maternal care for other known or suspected poor fetal growth, unspecified trimester, fetus 2
O36.5993	O36.599	Maternal care for other known or suspected poor fetal growth, unspecified trimester, fetus 3
O36.5994	O36.599	Maternal care for other known or suspected poor fetal growth, unspecified trimester, fetus 4
O36.5995	O36.599	Maternal care for other known or suspected poor fetal growth, unspecified trimester, fetus 5
O36.5999	O36.599	Maternal care for other known or suspected poor fetal growth, unspecified trimester, other fetus
O36.60X0	O36.60	Maternal care for excessive fetal growth, unspecified trimester, not applicable or unspecified
O36.60X1	O36.60	Maternal care for excessive fetal growth, unspecified trimester, fetus 1
O36.60X2	O36.60	Maternal care for excessive fetal growth, unspecified trimester, fetus 2
O36.60X3	O36.60	Maternal care for excessive fetal growth, unspecified trimester, fetus 3
O36.60X4	O36.60	Maternal care for excessive fetal growth, unspecified trimester, fetus 4
O36.60X5	O36.60	Maternal care for excessive fetal growth, unspecified trimester, fetus 5
O36.60X9	O36.60	Maternal care for excessive fetal growth, unspecified trimester, other fetus
O36.61X0	O36.61	Maternal care for excessive fetal growth, first trimester, not applicable or unspecified
O36.61X1	O36.61	Maternal care for excessive fetal growth, first trimester, fetus 1
O36.61X2	O36.61	Maternal care for excessive fetal growth, first trimester, fetus 2
O36.61X3	O36.61	Maternal care for excessive fetal growth, first trimester, fetus 3
O36.61X4	O36.61	Maternal care for excessive fetal growth, first trimester, fetus 4
O36.61X5	O36.61	Maternal care for excessive fetal growth, first trimester, fetus 5
O36.61X9	O36.61	Maternal care for excessive fetal growth, first trimester, other fetus
O36.62X0	O36.62	Maternal care for excessive fetal growth, second trimester, not applicable or unspecified
O36.62X1	O36.62	Maternal care for excessive fetal growth, second trimester, fetus 1
O36.62X2	O36.62	Maternal care for excessive fetal growth, second trimester, fetus 2
O36.62X3	O36.62	Maternal care for excessive fetal growth, second trimester, fetus 3
O36.62X4	O36.62	Maternal care for excessive fetal growth, second trimester, fetus 4
O36.62X5	O36.62	Maternal care for excessive fetal growth, second trimester, fetus 5
O36.62X9	O36.62	Maternal care for excessive fetal growth, second trimester, other fetus
O36.63X0	O36.63	Maternal care for excessive fetal growth, third trimester, not applicable or unspecified
O36.63X1	O36.63	Maternal care for excessive fetal growth, third trimester, fetus 1
O36.63X2	O36.63	Maternal care for excessive fetal growth, third trimester, fetus 2
O36.63X3	O36.63	Maternal care for excessive fetal growth, third trimester, fetus 3
O36.63X4	O36.63	Maternal care for excessive fetal growth, third trimester, fetus 4
O36.63X5	O36.63	Maternal care for excessive fetal growth, third trimester, fetus 5
O36.63X9	O36.63	Maternal care for excessive fetal growth, third trimester, other fetus
O36.70X0	O36.70	Maternal care for viable fetus in abdominal pregnancy, unspecified trimester, not applicable or unspecified
O36.70X1	O36.70	Maternal care for viable fetus in abdominal pregnancy, unspecified trimester, fetus 1
O36.70X2	O36.70	Maternal care for viable fetus in abdominal pregnancy, unspecified trimester, fetus 2
O36.70X3	O36.70	Maternal care for viable fetus in abdominal pregnancy, unspecified trimester, fetus 3
O36.70X4	O36.70	Maternal care for viable fetus in abdominal pregnancy, unspecified trimester, fetus 4
O36.70X5	O36.70	Maternal care for viable fetus in abdominal pregnancy, unspecified trimester, fetus 5
O36.70X9	O36.70	Maternal care for viable fetus in abdominal pregnancy, unspecified trimester, other fetus
O36.71X0	O36.71	Maternal care for viable fetus in abdominal pregnancy, first trimester, not applicable or unspecified
O36.71X1	O36.71	Maternal care for viable fetus in abdominal pregnancy, first trimester, fetus 1
O36.71X2	O36.71	Maternal care for viable fetus in abdominal pregnancy, first trimester, fetus 2
O36.71X3	O36.71	Maternal care for viable fetus in abdominal pregnancy, first trimester, fetus 3
O36.71X4	O36.71	Maternal care for viable fetus in abdominal pregnancy, first trimester, fetus 4
O36.71X5	O36.71	Maternal care for viable fetus in abdominal pregnancy, first trimester, fetus 5
O36.71X9	O36.71	Maternal care for viable fetus in abdominal pregnancy, first trimester, other fetus
O36.72X0	O36.72	Maternal care for viable fetus in abdominal pregnancy, second trimester, not applicable or unspecified
O36.72X1	O36.72	Maternal care for viable fetus in abdominal pregnancy, second trimester, fetus 1
O36.72X2	O36.72	Maternal care for viable fetus in abdominal pregnancy, second trimester, fetus 2
O36.72X3	O36.72	Maternal care for viable fetus in abdominal pregnancy, second trimester, fetus 3
O36.72X4	O36.72	Maternal care for viable fetus in abdominal pregnancy, second trimester, fetus 4
O36.72X5	O36.72	Maternal care for viable fetus in abdominal pregnancy, second trimester, fetus 5
O36.72X9	O36.72	Maternal care for viable fetus in abdominal pregnancy, second trimester, other fetus
O36.73X0	O36.73	Maternal care for viable fetus in abdominal pregnancy, third trimester, not applicable or unspecified
O36.73X1	O36.73	Maternal care for viable fetus in abdominal pregnancy, third trimester, fetus 1
O36.73X2	O36.73	Maternal care for viable fetus in abdominal pregnancy, third trimester, fetus 2
O36.73X3	O36.73	Maternal care for viable fetus in abdominal pregnancy, third trimester, fetus 3
O36.73X4	O36.73	Maternal care for viable fetus in abdominal pregnancy, third trimester, fetus 4
O36.73X5	O36.73	Maternal care for viable fetus in abdominal pregnancy, third trimester, fetus 5
O36.73X9	O36.73	Maternal care for viable fetus in abdominal pregnancy, third trimester, other fetus
O36.80X0	O36.80	Pregnancy with inconclusive fetal viability, not applicable or unspecified
O36.80X1	O36.80	Pregnancy with inconclusive fetal viability, fetus 1
O36.80X2	O36.80	Pregnancy with inconclusive fetal viability, fetus 2
O36.80X3	O36.80	Pregnancy with inconclusive fetal viability, fetus 3
O36.80X4	O36.80	Pregnancy with inconclusive fetal viability, fetus 4
O36.80X5	O36.80	Pregnancy with inconclusive fetal viability, fetus 5
O36.80X9	O36.80	Pregnancy with inconclusive fetal viability, other fetus
O36.8120	O36.812	Decreased fetal movements, second trimester, not applicable or unspecified
O36.8121	O36.812	Decreased fetal movements, second trimester, fetus 1
O36.8122	O36.812	Decreased fetal movements, second trimester, fetus 2
O36.8123	O36.812	Decreased fetal movements, second trimester, fetus 3
O36.8124	O36.812	Decreased fetal movements, second trimester, fetus 4
O36.8125	O36.812	Decreased fetal movements, second trimester, fetus 5
O36.8129	O36.812	Decreased fetal movements, second trimester, other fetus
O36.8130	O36.813	Decreased fetal movements, third trimester, not applicable or unspecified
O36.8131	O36.813	Decreased fetal movements, third trimester, fetus 1
O36.8132	O36.813	Decreased fetal movements, third trimester, fetus 2
O36.8133	O36.813	Decreased fetal movements, third trimester, fetus 3
O36.8134	O36.813	Decreased fetal movements, third trimester, fetus 4
O36.8135	O36.813	Decreased fetal movements, third trimester, fetus 5
O36.8139	O36.813	Decreased fetal movements, third trimester, other fetus
O36.8190	O36.819	Decreased fetal movements, unspecified trimester, not applicable or unspecified
O36.8191	O36.819	Decreased fetal movements, unspecified trimester, fetus 1
O36.8192	O36.819	Decreased fetal movements, unspecified trimester, fetus 2
O36.8193	O36.819	Decreased fetal movements, unspecified trimester, fetus 3
O36.8194	O36.819	Decreased fetal movements, unspecified trimester, fetus 4
O36.8195	O36.819	Decreased fetal movements, unspecified trimester, fetus 5
O36.8199	O36.819	Decreased fetal movements, unspecified trimester, other fetus
O36.8210	O36.821	Fetal anemia and thrombocytopenia, first trimester, not applicable or unspecified
O36.8211	O36.821	Fetal anemia and thrombocytopenia, first trimester, fetus 1
O36.8212	O36.821	Fetal anemia and thrombocytopenia, first trimester, fetus 2
O36.8213	O36.821	Fetal anemia and thrombocytopenia, first trimester, fetus 3
O36.8214	O36.821	Fetal anemia and thrombocytopenia, first trimester, fetus 4
O36.8215	O36.821	Fetal anemia and thrombocytopenia, first trimester, fetus 5
O36.8219	O36.821	Fetal anemia and thrombocytopenia, first trimester, other fetus
O36.8220	O36.822	Fetal anemia and thrombocytopenia, second trimester, not applicable or unspecified
O36.8221	O36.822	Fetal anemia and thrombocytopenia, second trimester, fetus 1
O36.8222	O36.822	Fetal anemia and thrombocytopenia, second trimester, fetus 2
O36.8223	O36.822	Fetal anemia and thrombocytopenia, second trimester, fetus 3
O36.8224	O36.822	Fetal anemia and thrombocytopenia, second trimester, fetus 4
O36.8225	O36.822	Fetal anemia and thrombocytopenia, second trimester, fetus 5
O36.8229	O36.822	Fetal anemia and thrombocytopenia, second trimester, other fetus
O36.8230	O36.823	Fetal anemia and thrombocytopenia, third trimester, not applicable or unspecified
O36.8231	O36.823	Fetal anemia and thrombocytopenia, third trimester, fetus 1
O36.8232	O36.823	Fetal anemia and thrombocytopenia, third trimester, fetus 2
O36.8233	O36.823	Fetal anemia and thrombocytopenia, third trimester, fetus 3
O36.8234	O36.823	Fetal anemia and thrombocytopenia, third trimester, fetus 4
O36.8235	O36.823	Fetal anemia and thrombocytopenia, third trimester, fetus 5
O36.8239	O36.823	Fetal anemia and thrombocytopenia, third trimester, other fetus
O36.8290	O36.829	Fetal anemia and thrombocytopenia, unspecified trimester, not applicable or unspecified
O36.8291	O36.829	Fetal anemia and thrombocytopenia, unspecified trimester, fetus 1
O36.8292	O36.829	Fetal anemia and thrombocytopenia, unspecified trimester, fetus 2
O36.8293	O36.829	Fetal anemia and thrombocytopenia, unspecified trimester, fetus 3
O36.8294	O36.829	Fetal anemia and thrombocytopenia, unspecified trimester, fetus 4
O36.8295	O36.829	Fetal anemia and thrombocytopenia, unspecified trimester, fetus 5
O36.8299	O36.829	Fetal anemia and thrombocytopenia, unspecified trimester, other fetus
O36.8310	O36.831	Maternal care for abnormalities of the fetal heart rate or rhythm, first trimester, not applicable or unspecified
O36.8311	O36.831	Maternal care for abnormalities of the fetal heart rate or rhythm, first trimester, fetus 1
O36.8312	O36.831	Maternal care for abnormalities of the fetal heart rate or rhythm, first trimester, fetus 2
O36.8313	O36.831	Maternal care for abnormalities of the fetal heart rate or rhythm, first trimester, fetus 3
O36.8314	O36.831	Maternal care for abnormalities of the fetal heart rate or rhythm, first trimester, fetus 4
O36.8315	O36.831	Maternal care for abnormalities of the fetal heart rate or rhythm, first trimester, fetus 5
O36.8319	O36.831	Maternal care for abnormalities of the fetal heart rate or rhythm, first trimester, other fetus
O36.8320	O36.832	Maternal care for abnormalities of the fetal heart rate or rhythm, second trimester, not applicable or unspecified
O36.8321	O36.832	Maternal care for abnormalities of the fetal heart rate or rhythm, second trimester, fetus 1
O36.8322	O36.832	Maternal care for abnormalities of the fetal heart rate or rhythm, second trimester, fetus 2
O36.8323	O36.832	Maternal care for abnormalities of the fetal heart rate or rhythm, second trimester, fetus 3
O36.8324	O36.832	Maternal care for abnormalities of the fetal heart rate or rhythm, second trimester, fetus 4
O36.8325	O36.832	Maternal care for abnormalities of the fetal heart rate or rhythm, second trimester, fetus 5
O36.8329	O36.832	Maternal care for abnormalities of the fetal heart rate or rhythm, second trimester, other fetus
O36.8330	O36.833	Maternal care for abnormalities of the fetal heart rate or rhythm, third trimester, not applicable or unspecified
O36.8331	O36.833	Maternal care for abnormalities of the fetal heart rate or rhythm, third trimester, fetus 1
O36.8332	O36.833	Maternal care for abnormalities of the fetal heart rate or rhythm, third trimester, fetus 2
O36.8333	O36.833	Maternal care for abnormalities of the fetal heart rate or rhythm, third trimester, fetus 3
O36.8334	O36.833	Maternal care for abnormalities of the fetal heart rate or rhythm, third trimester, fetus 4
O36.8335	O36.833	Maternal care for abnormalities of the fetal heart rate or rhythm, third trimester, fetus 5
O36.8339	O36.833	Maternal care for abnormalities of the fetal heart rate or rhythm, third trimester, other fetus
O36.8390	O36.839	Maternal care for abnormalities of the fetal heart rate or rhythm, unspecified trimester, not applicable or unspecified
O36.8391	O36.839	Maternal care for abnormalities of the fetal heart rate or rhythm, unspecified trimester, fetus 1
O36.8392	O36.839	Maternal care for abnormalities of the fetal heart rate or rhythm, unspecified trimester, fetus 2
O36.8393	O36.839	Maternal care for abnormalities of the fetal heart rate or rhythm, unspecified trimester, fetus 3
O36.8394	O36.839	Maternal care for abnormalities of the fetal heart rate or rhythm, unspecified trimester, fetus 4
O36.8395	O36.839	Maternal care for abnormalities of the fetal heart rate or rhythm, unspecified trimester, fetus 5
O36.8399	O36.839	Maternal care for abnormalities of the fetal heart rate or rhythm, unspecified trimester, other fetus
O36.8910	O36.891	Maternal care for other specified fetal problems, first trimester, not applicable or unspecified
O36.8911	O36.891	Maternal care for other specified fetal problems, first trimester, fetus 1
O36.8912	O36.891	Maternal care for other specified fetal problems, first trimester, fetus 2
O36.8913	O36.891	Maternal care for other specified fetal problems, first trimester, fetus 3
O36.8914	O36.891	Maternal care for other specified fetal problems, first trimester, fetus 4
O36.8915	O36.891	Maternal care for other specified fetal problems, first trimester, fetus 5
O36.8919	O36.891	Maternal care for other specified fetal problems, first trimester, other fetus
O36.8920	O36.892	Maternal care for other specified fetal problems, second trimester, not applicable or unspecified
O36.8921	O36.892	Maternal care for other specified fetal problems, second trimester, fetus 1
O36.8922	O36.892	Maternal care for other specified fetal problems, second trimester, fetus 2
O36.8923	O36.892	Maternal care for other specified fetal problems, second trimester, fetus 3
O36.8924	O36.892	Maternal care for other specified fetal problems, second trimester, fetus 4
O36.8925	O36.892	Maternal care for other specified fetal problems, second trimester, fetus 5
O36.8929	O36.892	Maternal care for other specified fetal problems, second trimester, other fetus
O36.8930	O36.893	Maternal care for other specified fetal problems, third trimester, not applicable or unspecified
O36.8931	O36.893	Maternal care for other specified fetal problems, third trimester, fetus 1
O36.8932	O36.893	Maternal care for other specified fetal problems, third trimester, fetus 2
O36.8933	O36.893	Maternal care for other specified fetal problems, third trimester, fetus 3
O36.8934	O36.893	Maternal care for other specified fetal problems, third trimester, fetus 4
O36.8935	O36.893	Maternal care for other specified fetal problems, third trimester, fetus 5
O36.8939	O36.893	Maternal care for other specified fetal problems, third trimester, other fetus
O36.8990	O36.899	Maternal care for other specified fetal problems, unspecified trimester, not applicable or unspecified
O36.8991	O36.899	Maternal care for other specified fetal problems, unspecified trimester, fetus 1
O36.8992	O36.899	Maternal care for other specified fetal problems, unspecified trimester, fetus 2
O36.8993	O36.899	Maternal care for other specified fetal problems, unspecified trimester, fetus 3
O36.8994	O36.899	Maternal care for other specified fetal problems, unspecified trimester, fetus 4
O36.8995	O36.899	Maternal care for other specified fetal problems, unspecified trimester, fetus 5
O36.8999	O36.899	Maternal care for other specified fetal problems, unspecified trimester, other fetus
O36.90X0	O36.90	Maternal care for fetal problem, unspecified, unspecified trimester, not applicable or unspecified
O36.90X1	O36.90	Maternal care for fetal problem, unspecified, unspecified trimester, fetus 1
O36.90X2	O36.90	Maternal care for fetal problem, unspecified, unspecified trimester, fetus 2
O36.90X3	O36.90	Maternal care for fetal problem, unspecified, unspecified trimester, fetus 3
O36.90X4	O36.90	Maternal care for fetal problem, unspecified, unspecified trimester, fetus 4
O36.90X5	O36.90	Maternal care for fetal problem, unspecified, unspecified trimester, fetus 5
O36.90X9	O36.90	Maternal care for fetal problem, unspecified, unspecified trimester, other fetus
O36.91X0	O36.91	Maternal care for fetal problem, unspecified, first trimester, not applicable or unspecified
O36.91X1	O36.91	Maternal care for fetal problem, unspecified, first trimester, fetus 1
O36.91X2	O36.91	Maternal care for fetal problem, unspecified, first trimester, fetus 2
O36.91X3	O36.91	Maternal care for fetal problem, unspecified, first trimester, fetus 3
O36.91X4	O36.91	Maternal care for fetal problem, unspecified, first trimester, fetus 4
O36.91X5	O36.91	Maternal care for fetal problem, unspecified, first trimester, fetus 5
O36.91X9	O36.91	Maternal care for fetal problem, unspecified, first trimester, other fetus
O36.92X0	O36.92	Maternal care for fetal problem, unspecified, second trimester, not applicable or unspecified
O36.92X1	O36.92	Maternal care for fetal problem, unspecified, second trimester, fetus 1
O36.92X2	O36.92	Maternal care for fetal problem, unspecified, second trimester, fetus 2
O36.92X3	O36.92	Maternal care for fetal problem, unspecified, second trimester, fetus 3
O36.92X4	O36.92	Maternal care for fetal problem, unspecified, second trimester, fetus 4
O36.92X5	O36.92	Maternal care for fetal problem, unspecified, second trimester, fetus 5
O36.92X9	O36.92	Maternal care for fetal problem, unspecified, second trimester, other fetus
O36.93X0	O36.93	Maternal care for fetal problem, unspecified, third trimester, not applicable or unspecified
O36.93X1	O36.93	Maternal care for fetal problem, unspecified, third trimester, fetus 1
O36.93X2	O36.93	Maternal care for fetal problem, unspecified, third trimester, fetus 2
O36.93X3	O36.93	Maternal care for fetal problem, unspecified, third trimester, fetus 3
O36.93X4	O36.93	Maternal care for fetal problem, unspecified, third trimester, fetus 4
O36.93X5	O36.93	Maternal care for fetal problem, unspecified, third trimester, fetus 5
O36.93X9	O36.93	Maternal care for fetal problem, unspecified, third trimester, other fetus
O40.1XX0	O40.1	Polyhydramnios, first trimester, not applicable or unspecified
O40.1XX1	O40.1	Polyhydramnios, first trimester, fetus 1
O40.1XX2	O40.1	Polyhydramnios, first trimester, fetus 2
O40.1XX3	O40.1	Polyhydramnios, first trimester, fetus 3
O40.1XX4	O40.1	Polyhydramnios, first trimester, fetus 4
O40.1XX5	O40.1	Polyhydramnios, first trimester, fetus 5
O40.1XX9	O40.1	Polyhydramnios, first trimester, other fetus
O40.2XX0	O40.2	Polyhydramnios, second trimester, not applicable or unspecified
O40.2XX1	O40.2	Polyhydramnios, second trimester, fetus 1
O40.2XX2	O40.2	Polyhydramnios, second trimester, fetus 2
O40.2XX3	O40.2	Polyhydramnios, second trimester, fetus 3
O40.2XX4	O40.2	Polyhydramnios, second trimester, fetus 4
O40.2XX5	O40.2	Polyhydramnios, second trimester, fetus 5
O40.2XX9	O40.2	Polyhydramnios, second trimester, other fetus
O40.3XX0	O40.3	Polyhydramnios, third trimester, not applicable or unspecified
O40.3XX1	O40.3	Polyhydramnios, third trimester, fetus 1
O40.3XX2	O40.3	Polyhydramnios, third trimester, fetus 2
O40.3XX3	O40.3	Polyhydramnios, third trimester, fetus 3
O40.3XX4	O40.3	Polyhydramnios, third trimester, fetus 4
O40.3XX5	O40.3	Polyhydramnios, third trimester, fetus 5
O40.3XX9	O40.3	Polyhydramnios, third trimester, other fetus
O40.9XX0	O40.9	Polyhydramnios, unspecified trimester, not applicable or unspecified
O40.9XX1	O40.9	Polyhydramnios, unspecified trimester, fetus 1
O40.9XX2	O40.9	Polyhydramnios, unspecified trimester, fetus 2
O40.9XX3	O40.9	Polyhydramnios, unspecified trimester, fetus 3
O40.9XX4	O40.9	Polyhydramnios, unspecified trimester, fetus 4
O40.9XX5	O40.9	Polyhydramnios, unspecified trimester, fetus 5
O40.9XX9	O40.9	Polyhydramnios, unspecified trimester, other fetus
O41.00X0	O41.00	Oligohydramnios, unspecified trimester, not applicable or unspecified
O41.00X1	O41.00	Oligohydramnios, unspecified trimester, fetus 1
O41.00X2	O41.00	Oligohydramnios, unspecified trimester, fetus 2
O41.00X3	O41.00	Oligohydramnios, unspecified trimester, fetus 3
O41.00X4	O41.00	Oligohydramnios, unspecified trimester, fetus 4
O41.00X5	O41.00	Oligohydramnios, unspecified trimester, fetus 5
O41.00X9	O41.00	Oligohydramnios, unspecified trimester, other fetus
O41.01X0	O41.01	Oligohydramnios, first trimester, not applicable or unspecified
O41.01X1	O41.01	Oligohydramnios, first trimester, fetus 1
O41.01X2	O41.01	Oligohydramnios, first trimester, fetus 2
O41.01X3	O41.01	Oligohydramnios, first trimester, fetus 3
O41.01X4	O41.01	Oligohydramnios, first trimester, fetus 4
O41.01X5	O41.01	Oligohydramnios, first trimester, fetus 5
O41.01X9	O41.01	Oligohydramnios, first trimester, other fetus
O41.02X0	O41.02	Oligohydramnios, second trimester, not applicable or unspecified
O41.02X1	O41.02	Oligohydramnios, second trimester, fetus 1
O41.02X2	O41.02	Oligohydramnios, second trimester, fetus 2
O41.02X3	O41.02	Oligohydramnios, second trimester, fetus 3
O41.02X4	O41.02	Oligohydramnios, second trimester, fetus 4
O41.02X5	O41.02	Oligohydramnios, second trimester, fetus 5
O41.02X9	O41.02	Oligohydramnios, second trimester, other fetus
O41.03X0	O41.03	Oligohydramnios, third trimester, not applicable or unspecified
O41.03X1	O41.03	Oligohydramnios, third trimester, fetus 1
O41.03X2	O41.03	Oligohydramnios, third trimester, fetus 2
O41.03X3	O41.03	Oligohydramnios, third trimester, fetus 3
O41.03X4	O41.03	Oligohydramnios, third trimester, fetus 4
O41.03X5	O41.03	Oligohydramnios, third trimester, fetus 5
O41.03X9	O41.03	Oligohydramnios, third trimester, other fetus
O41.1010	O41.101	Infection of amniotic sac and membranes, unspecified, first trimester, not applicable or unspecified
O41.1011	O41.101	Infection of amniotic sac and membranes, unspecified, first trimester, fetus 1
O41.1012	O41.101	Infection of amniotic sac and membranes, unspecified, first trimester, fetus 2
O41.1013	O41.101	Infection of amniotic sac and membranes, unspecified, first trimester, fetus 3
O41.1014	O41.101	Infection of amniotic sac and membranes, unspecified, first trimester, fetus 4
O41.1015	O41.101	Infection of amniotic sac and membranes, unspecified, first trimester, fetus 5
O41.1019	O41.101	Infection of amniotic sac and membranes, unspecified, first trimester, other fetus
O41.1020	O41.102	Infection of amniotic sac and membranes, unspecified, second trimester, not applicable or unspecified
O41.1021	O41.102	Infection of amniotic sac and membranes, unspecified, second trimester, fetus 1
O41.1022	O41.102	Infection of amniotic sac and membranes, unspecified, second trimester, fetus 2
O41.1023	O41.102	Infection of amniotic sac and membranes, unspecified, second trimester, fetus 3
O41.1024	O41.102	Infection of amniotic sac and membranes, unspecified, second trimester, fetus 4
O41.1025	O41.102	Infection of amniotic sac and membranes, unspecified, second trimester, fetus 5
O41.1029	O41.102	Infection of amniotic sac and membranes, unspecified, second trimester, other fetus
O41.1030	O41.103	Infection of amniotic sac and membranes, unspecified, third trimester, not applicable or unspecified
O41.1031	O41.103	Infection of amniotic sac and membranes, unspecified, third trimester, fetus 1
O41.1032	O41.103	Infection of amniotic sac and membranes, unspecified, third trimester, fetus 2
O41.1033	O41.103	Infection of amniotic sac and membranes, unspecified, third trimester, fetus 3
O41.1034	O41.103	Infection of amniotic sac and membranes, unspecified, third trimester, fetus 4
O41.1035	O41.103	Infection of amniotic sac and membranes, unspecified, third trimester, fetus 5
O41.1039	O41.103	Infection of amniotic sac and membranes, unspecified, third trimester, other fetus
O41.1090	O41.109	Infection of amniotic sac and membranes, unspecified, unspecified trimester, not applicable or unspecified
O41.1091	O41.109	Infection of amniotic sac and membranes, unspecified, unspecified trimester, fetus 1
O41.1092	O41.109	Infection of amniotic sac and membranes, unspecified, unspecified trimester, fetus 2
O41.1093	O41.109	Infection of amniotic sac and membranes, unspecified, unspecified trimester, fetus 3
O41.1094	O41.109	Infection of amniotic sac and membranes, unspecified, unspecified trimester, fetus 4
O41.1095	O41.109	Infection of amniotic sac and membranes, unspecified, unspecified trimester, fetus 5
O41.1099	O41.109	Infection of amniotic sac and membranes, unspecified, unspecified trimester, other fetus
O41.1210	O41.121	Chorioamnionitis, first trimester, not applicable or unspecified
O41.1211	O41.121	Chorioamnionitis, first trimester, fetus 1
O41.1212	O41.121	Chorioamnionitis, first trimester, fetus 2
O41.1213	O41.121	Chorioamnionitis, first trimester, fetus 3
O41.1214	O41.121	Chorioamnionitis, first trimester, fetus 4
O41.1215	O41.121	Chorioamnionitis, first trimester, fetus 5
O41.1219	O41.121	Chorioamnionitis, first trimester, other fetus
O41.1220	O41.122	Chorioamnionitis, second trimester, not applicable or unspecified
O41.1221	O41.122	Chorioamnionitis, second trimester, fetus 1
O41.1222	O41.122	Chorioamnionitis, second trimester, fetus 2
O41.1223	O41.122	Chorioamnionitis, second trimester, fetus 3
O41.1224	O41.122	Chorioamnionitis, second trimester, fetus 4
O41.1225	O41.122	Chorioamnionitis, second trimester, fetus 5
O41.1229	O41.122	Chorioamnionitis, second trimester, other fetus
O41.1230	O41.123	Chorioamnionitis, third trimester, not applicable or unspecified
O41.1231	O41.123	Chorioamnionitis, third trimester, fetus 1
O41.1232	O41.123	Chorioamnionitis, third trimester, fetus 2
O41.1233	O41.123	Chorioamnionitis, third trimester, fetus 3
O41.1234	O41.123	Chorioamnionitis, third trimester, fetus 4
O41.1235	O41.123	Chorioamnionitis, third trimester, fetus 5
O41.1239	O41.123	Chorioamnionitis, third trimester, other fetus
O41.1290	O41.129	Chorioamnionitis, unspecified trimester, not applicable or unspecified
O41.1291	O41.129	Chorioamnionitis, unspecified trimester, fetus 1
O41.1292	O41.129	Chorioamnionitis, unspecified trimester, fetus 2
O41.1293	O41.129	Chorioamnionitis, unspecified trimester, fetus 3
O41.1294	O41.129	Chorioamnionitis, unspecified trimester, fetus 4
O41.1295	O41.129	Chorioamnionitis, unspecified trimester, fetus 5
O41.1299	O41.129	Chorioamnionitis, unspecified trimester, other fetus
O41.1410	O41.141	Placentitis, first trimester, not applicable or unspecified
O41.1411	O41.141	Placentitis, first trimester, fetus 1
O41.1412	O41.141	Placentitis, first trimester, fetus 2
O41.1413	O41.141	Placentitis, first trimester, fetus 3
O41.1414	O41.141	Placentitis, first trimester, fetus 4
O41.1415	O41.141	Placentitis, first trimester, fetus 5
O41.1419	O41.141	Placentitis, first trimester, other fetus
O41.1420	O41.142	Placentitis, second trimester, not applicable or unspecified
O41.1421	O41.142	Placentitis, second trimester, fetus 1
O41.1422	O41.142	Placentitis, second trimester, fetus 2
O41.1423	O41.142	Placentitis, second trimester, fetus 3
O41.1424	O41.142	Placentitis, second trimester, fetus 4
O41.1425	O41.142	Placentitis, second trimester, fetus 5
O41.1429	O41.142	Placentitis, second trimester, other fetus
O41.1430	O41.143	Placentitis, third trimester, not applicable or unspecified
O41.1431	O41.143	Placentitis, third trimester, fetus 1
O41.1432	O41.143	Placentitis, third trimester, fetus 2
O41.1433	O41.143	Placentitis, third trimester, fetus 3
O41.1434	O41.143	Placentitis, third trimester, fetus 4
O41.1435	O41.143	Placentitis, third trimester, fetus 5
O41.1439	O41.143	Placentitis, third trimester, other fetus
O41.1490	O41.149	Placentitis, unspecified trimester, not applicable or unspecified
O41.1491	O41.149	Placentitis, unspecified trimester, fetus 1
O41.1492	O41.149	Placentitis, unspecified trimester, fetus 2
O41.1493	O41.149	Placentitis, unspecified trimester, fetus 3
O41.1494	O41.149	Placentitis, unspecified trimester, fetus 4
O41.1495	O41.149	Placentitis, unspecified trimester, fetus 5
O41.1499	O41.149	Placentitis, unspecified trimester, other fetus
O41.8X10	O41.8X1	Other specified disorders of amniotic fluid and membranes, first trimester, not applicable or unspecified
O41.8X11	O41.8X1	Other specified disorders of amniotic fluid and membranes, first trimester, fetus 1
O41.8X12	O41.8X1	Other specified disorders of amniotic fluid and membranes, first trimester, fetus 2
O41.8X13	O41.8X1	Other specified disorders of amniotic fluid and membranes, first trimester, fetus 3
O41.8X14	O41.8X1	Other specified disorders of amniotic fluid and membranes, first trimester, fetus 4
O41.8X15	O41.8X1	Other specified disorders of amniotic fluid and membranes, first trimester, fetus 5
O41.8X19	O41.8X1	Other specified disorders of amniotic fluid and membranes, first trimester, other fetus
O41.8X20	O41.8X2	Other specified disorders of amniotic fluid and membranes, second trimester, not applicable or unspecified
O41.8X21	O41.8X2	Other specified disorders of amniotic fluid and membranes, second trimester, fetus 1
O41.8X22	O41.8X2	Other specified disorders of amniotic fluid and membranes, second trimester, fetus 2
O41.8X23	O41.8X2	Other specified disorders of amniotic fluid and membranes, second trimester, fetus 3
O41.8X24	O41.8X2	Other specified disorders of amniotic fluid and membranes, second trimester, fetus 4
O41.8X25	O41.8X2	Other specified disorders of amniotic fluid and membranes, second trimester, fetus 5
O41.8X29	O41.8X2	Other specified disorders of amniotic fluid and membranes, second trimester, other fetus
O41.8X30	O41.8X3	Other specified disorders of amniotic fluid and membranes, third trimester, not applicable or unspecified
O41.8X31	O41.8X3	Other specified disorders of amniotic fluid and membranes, third trimester, fetus 1
O41.8X32	O41.8X3	Other specified disorders of amniotic fluid and membranes, third trimester, fetus 2
O41.8X33	O41.8X3	Other specified disorders of amniotic fluid and membranes, third trimester, fetus 3
O41.8X34	O41.8X3	Other specified disorders of amniotic fluid and membranes, third trimester, fetus 4
O41.8X35	O41.8X3	Other specified disorders of amniotic fluid and membranes, third trimester, fetus 5
O41.8X39	O41.8X3	Other specified disorders of amniotic fluid and membranes, third trimester, other fetus
O41.8X90	O41.8X9	Other specified disorders of amniotic fluid and membranes, unspecified trimester, not applicable or unspecified
O41.8X91	O41.8X9	Other specified disorders of amniotic fluid and membranes, unspecified trimester, fetus 1
O41.8X92	O41.8X9	Other specified disorders of amniotic fluid and membranes, unspecified trimester, fetus 2
O41.8X93	O41.8X9	Other specified disorders of amniotic fluid and membranes, unspecified trimester, fetus 3
O41.8X94	O41.8X9	Other specified disorders of amniotic fluid and membranes, unspecified trimester, fetus 4
O41.8X95	O41.8X9	Other specified disorders of amniotic fluid and membranes, unspecified trimester, fetus 5
O41.8X99	O41.8X9	Other specified disorders of amniotic fluid and membranes, unspecified trimester, other fetus
O41.90X0	O41.90	Disorder of amniotic fluid and membranes, unspecified, unspecified trimester, not applicable or unspecified
O41.90X1	O41.90	Disorder of amniotic fluid and membranes, unspecified, unspecified trimester, fetus 1
O41.90X2	O41.90	Disorder of amniotic fluid and membranes, unspecified, unspecified trimester, fetus 2
O41.90X3	O41.90	Disorder of amniotic fluid and membranes, unspecified, unspecified trimester, fetus 3
O41.90X4	O41.90	Disorder of amniotic fluid and membranes, unspecified, unspecified trimester, fetus 4
O41.90X5	O41.90	Disorder of amniotic fluid and membranes, unspecified, unspecified trimester, fetus 5
O41.90X9	O41.90	Disorder of amniotic fluid and membranes, unspecified, unspecified trimester, other fetus
O41.91X0	O41.91	Disorder of amniotic fluid and membranes, unspecified, first trimester, not applicable or unspecified
O41.91X1	O41.91	Disorder of amniotic fluid and membranes, unspecified, first trimester, fetus 1
O41.91X2	O41.91	Disorder of amniotic fluid and membranes, unspecified, first trimester, fetus 2
O41.91X3	O41.91	Disorder of amniotic fluid and membranes, unspecified, first trimester, fetus 3
O41.91X4	O41.91	Disorder of amniotic fluid and membranes, unspecified, first trimester, fetus 4
O41.91X5	O41.91	Disorder of amniotic fluid and membranes, unspecified, first trimester, fetus 5
O41.91X9	O41.91	Disorder of amniotic fluid and membranes, unspecified, first trimester, other fetus
O41.92X0	O41.92	Disorder of amniotic fluid and membranes, unspecified, second trimester, not applicable or unspecified
O41.92X1	O41.92	Disorder of amniotic fluid and membranes, unspecified, second trimester, fetus 1
O41.92X2	O41.92	Disorder of amniotic fluid and membranes, unspecified, second trimester, fetus 2
O41.92X3	O41.92	Disorder of amniotic fluid and membranes, unspecified, second trimester, fetus 3
O41.92X4	O41.92	Disorder of amniotic fluid and membranes, unspecified, second trimester, fetus 4
O41.92X5	O41.92	Disorder of amniotic fluid and membranes, unspecified, second trimester, fetus 5
O41.92X9	O41.92	Disorder of amniotic fluid and membranes, unspecified, second trimester, other fetus
O41.93X0	O41.93	Disorder of amniotic fluid and membranes, unspecified, third trimester, not applicable or unspecified
O41.93X1	O41.93	Disorder of amniotic fluid and membranes, unspecified, third trimester, fetus 1
O41.93X2	O41.93	Disorder of amniotic fluid and membranes, unspecified, third trimester, fetus 2
O41.93X3	O41.93	Disorder of amniotic fluid and membranes, unspecified, third trimester, fetus 3
O41.93X4	O41.93	Disorder of amniotic fluid and membranes, unspecified, third trimester, fetus 4
O41.93X5	O41.93	Disorder of amniotic fluid and membranes, unspecified, third trimester, fetus 5
O41.93X9	O41.93	Disorder of amniotic fluid and membranes, unspecified, third trimester, other fetus
O60.10X0	O60.10	Preterm labor with preterm delivery, unspecified trimester, not applicable or unspecified
O60.10X1	O60.10	Preterm labor with preterm delivery, unspecified trimester, fetus 1
O60.10X2	O60.10	Preterm labor with preterm delivery, unspecified trimester, fetus 2
O60.10X3	O60.10	Preterm labor with preterm delivery, unspecified trimester, fetus 3
O60.10X4	O60.10	Preterm labor with preterm delivery, unspecified trimester, fetus 4
O60.10X5	O60.10	Preterm labor with preterm delivery, unspecified trimester, fetus 5
O60.10X9	O60.10	Preterm labor with preterm delivery, unspecified trimester, other fetus
O60.12X0	O60.12	Preterm labor second trimester with preterm delivery second trimester, not applicable or unspecified
O60.12X1	O60.12	Preterm labor second trimester with preterm delivery second trimester, fetus 1
O60.12X2	O60.12	Preterm labor second trimester with preterm delivery second trimester, fetus 2
O60.12X3	O60.12	Preterm labor second trimester with preterm delivery second trimester, fetus 3
O60.12X4	O60.12	Preterm labor second trimester with preterm delivery second trimester, fetus 4
O60.12X5	O60.12	Preterm labor second trimester with preterm delivery second trimester, fetus 5
O60.12X9	O60.12	Preterm labor second trimester with preterm delivery second trimester, other fetus
O60.13X0	O60.13	Preterm labor second trimester with preterm delivery third trimester, not applicable or unspecified
O60.13X1	O60.13	Preterm labor second trimester with preterm delivery third trimester, fetus 1
O60.13X2	O60.13	Preterm labor second trimester with preterm delivery third trimester, fetus 2
O60.13X3	O60.13	Preterm labor second trimester with preterm delivery third trimester, fetus 3
O60.13X4	O60.13	Preterm labor second trimester with preterm delivery third trimester, fetus 4
O60.13X5	O60.13	Preterm labor second trimester with preterm delivery third trimester, fetus 5
O60.13X9	O60.13	Preterm labor second trimester with preterm delivery third trimester, other fetus
O60.14X0	O60.14	Preterm labor third trimester with preterm delivery third trimester, not applicable or unspecified
O60.14X1	O60.14	Preterm labor third trimester with preterm delivery third trimester, fetus 1
O60.14X2	O60.14	Preterm labor third trimester with preterm delivery third trimester, fetus 2
O60.14X3	O60.14	Preterm labor third trimester with preterm delivery third trimester, fetus 3
O60.14X4	O60.14	Preterm labor third trimester with preterm delivery third trimester, fetus 4
O60.14X5	O60.14	Preterm labor third trimester with preterm delivery third trimester, fetus 5
O60.14X9	O60.14	Preterm labor third trimester with preterm delivery third trimester, other fetus
O60.20X0	O60.20	Term delivery with preterm labor, unspecified trimester, not applicable or unspecified
O60.20X1	O60.20	Term delivery with preterm labor, unspecified trimester, fetus 1
O60.20X2	O60.20	Term delivery with preterm labor, unspecified trimester, fetus 2
O60.20X3	O60.20	Term delivery with preterm labor, unspecified trimester, fetus 3
O60.20X4	O60.20	Term delivery with preterm labor, unspecified trimester, fetus 4
O60.20X5	O60.20	Term delivery with preterm labor, unspecified trimester, fetus 5
O60.20X9	O60.20	Term delivery with preterm labor, unspecified trimester, other fetus
O60.22X0	O60.22	Term delivery with preterm labor, second trimester, not applicable or unspecified
O60.22X1	O60.22	Term delivery with preterm labor, second trimester, fetus 1
O60.22X2	O60.22	Term delivery with preterm labor, second trimester, fetus 2
O60.22X3	O60.22	Term delivery with preterm labor, second trimester, fetus 3
O60.22X4	O60.22	Term delivery with preterm labor, second trimester, fetus 4
O60.22X5	O60.22	Term delivery with preterm labor, second trimester, fetus 5
O60.22X9	O60.22	Term delivery with preterm labor, second trimester, other fetus
O60.23X0	O60.23	Term delivery with preterm labor, third trimester, not applicable or unspecified
O60.23X1	O60.23	Term delivery with preterm labor, third trimester, fetus 1
O60.23X2	O60.23	Term delivery with preterm labor, third trimester, fetus 2
O60.23X3	O60.23	Term delivery with preterm labor, third trimester, fetus 3
O60.23X4	O60.23	Term delivery with preterm labor, third trimester, fetus 4
O60.23X5	O60.23	Term delivery with preterm labor, third trimester, fetus 5
O60.23X9	O60.23	Term delivery with preterm labor, third trimester, other fetus
O64.0XX0	O64.0	Obstructed labor due to incomplete rotation of fetal head, not applicable or unspecified
O64.0XX1	O64.0	Obstructed labor due to incomplete rotation of fetal head, fetus 1
O64.0XX2	O64.0	Obstructed labor due to incomplete rotation of fetal head, fetus 2
O64.0XX3	O64.0	Obstructed labor due to incomplete rotation of fetal head, fetus 3
O64.0XX4	O64.0	Obstructed labor due to incomplete rotation of fetal head, fetus 4
O64.0XX5	O64.0	Obstructed labor due to incomplete rotation of fetal head, fetus 5
O64.0XX9	O64.0	Obstructed labor due to incomplete rotation of fetal head, other fetus
O64.1XX0	O64.1	Obstructed labor due to breech presentation, not applicable or unspecified
O64.1XX1	O64.1	Obstructed labor due to breech presentation, fetus 1
O64.1XX2	O64.1	Obstructed labor due to breech presentation, fetus 2
O64.1XX3	O64.1	Obstructed labor due to breech presentation, fetus 3
O64.1XX4	O64.1	Obstructed labor due to breech presentation, fetus 4
O64.1XX5	O64.1	Obstructed labor due to breech presentation, fetus 5
O64.1XX9	O64.1	Obstructed labor due to breech presentation, other fetus
O64.2XX0	O64.2	Obstructed labor due to face presentation, not applicable or unspecified
O64.2XX1	O64.2	Obstructed labor due to face presentation, fetus 1
O64.2XX2	O64.2	Obstructed labor due to face presentation, fetus 2
O64.2XX3	O64.2	Obstructed labor due to face presentation, fetus 3
O64.2XX4	O64.2	Obstructed labor due to face presentation, fetus 4
O64.2XX5	O64.2	Obstructed labor due to face presentation, fetus 5
O64.2XX9	O64.2	Obstructed labor due to face presentation, other fetus
O64.3XX0	O64.3	Obstructed labor due to brow presentation, not applicable or unspecified
O64.3XX1	O64.3	Obstructed labor due to brow presentation, fetus 1
O64.3XX2	O64.3	Obstructed labor due to brow presentation, fetus 2
O64.3XX3	O64.3	Obstructed labor due to brow presentation, fetus 3
O64.3XX4	O64.3	Obstructed labor due to brow presentation, fetus 4
O64.3XX5	O64.3	Obstructed labor due to brow presentation, fetus 5
O64.3XX9	O64.3	Obstructed labor due to brow presentation, other fetus
O64.4XX0	O64.4	Obstructed labor due to shoulder presentation, not applicable or unspecified
O64.4XX1	O64.4	Obstructed labor due to shoulder presentation, fetus 1
O64.4XX2	O64.4	Obstructed labor due to shoulder presentation, fetus 2
O64.4XX3	O64.4	Obstructed labor due to shoulder presentation, fetus 3
O64.4XX4	O64.4	Obstructed labor due to shoulder presentation, fetus 4
O64.4XX5	O64.4	Obstructed labor due to shoulder presentation, fetus 5
O64.4XX9	O64.4	Obstructed labor due to shoulder presentation, other fetus
O64.5XX0	O64.5	Obstructed labor due to compound presentation, not applicable or unspecified
O64.5XX1	O64.5	Obstructed labor due to compound presentation, fetus 1
O64.5XX2	O64.5	Obstructed labor due to compound presentation, fetus 2
O64.5XX3	O64.5	Obstructed labor due to compound presentation, fetus 3
O64.5XX4	O64.5	Obstructed labor due to compound presentation, fetus 4
O64.5XX5	O64.5	Obstructed labor due to compound presentation, fetus 5
O64.5XX9	O64.5	Obstructed labor due to compound presentation, other fetus
O64.8XX0	O64.8	Obstructed labor due to other malposition and malpresentation, not applicable or unspecified
O64.8XX1	O64.8	Obstructed labor due to other malposition and malpresentation, fetus 1
O64.8XX2	O64.8	Obstructed labor due to other malposition and malpresentation, fetus 2
O64.8XX3	O64.8	Obstructed labor due to other malposition and malpresentation, fetus 3
O64.8XX4	O64.8	Obstructed labor due to other malposition and malpresentation, fetus 4
O64.8XX5	O64.8	Obstructed labor due to other malposition and malpresentation, fetus 5
O64.8XX9	O64.8	Obstructed labor due to other malposition and malpresentation, other fetus
O64.9XX0	O64.9	Obstructed labor due to malposition and malpresentation, unspecified, not applicable or unspecified
O64.9XX1	O64.9	Obstructed labor due to malposition and malpresentation, unspecified, fetus 1
O64.9XX2	O64.9	Obstructed labor due to malposition and malpresentation, unspecified, fetus 2
O64.9XX3	O64.9	Obstructed labor due to malposition and malpresentation, unspecified, fetus 3
O64.9XX4	O64.9	Obstructed labor due to malposition and malpresentation, unspecified, fetus 4
O64.9XX5	O64.9	Obstructed labor due to malposition and malpresentation, unspecified, fetus 5
O64.9XX9	O64.9	Obstructed labor due to malposition and malpresentation, unspecified, other fetus
O69.0XX0	O69.0	Labor and delivery complicated by prolapse of cord, not applicable or unspecified
O69.0XX1	O69.0	Labor and delivery complicated by prolapse of cord, fetus 1
O69.0XX2	O69.0	Labor and delivery complicated by prolapse of cord, fetus 2
O69.0XX3	O69.0	Labor and delivery complicated by prolapse of cord, fetus 3
O69.0XX4	O69.0	Labor and delivery complicated by prolapse of cord, fetus 4
O69.0XX5	O69.0	Labor and delivery complicated by prolapse of cord, fetus 5
O69.0XX9	O69.0	Labor and delivery complicated by prolapse of cord, other fetus
O69.1XX0	O69.1	Labor and delivery complicated by cord around neck, with compression, not applicable or unspecified
O69.1XX1	O69.1	Labor and delivery complicated by cord around neck, with compression, fetus 1
O69.1XX2	O69.1	Labor and delivery complicated by cord around neck, with compression, fetus 2
O69.1XX3	O69.1	Labor and delivery complicated by cord around neck, with compression, fetus 3
O69.1XX4	O69.1	Labor and delivery complicated by cord around neck, with compression, fetus 4
O69.1XX5	O69.1	Labor and delivery complicated by cord around neck, with compression, fetus 5
O69.1XX9	O69.1	Labor and delivery complicated by cord around neck, with compression, other fetus
O69.2XX0	O69.2	Labor and delivery complicated by other cord entanglement, with compression, not applicable or unspecified
O69.2XX1	O69.2	Labor and delivery complicated by other cord entanglement, with compression, fetus 1
O69.2XX2	O69.2	Labor and delivery complicated by other cord entanglement, with compression, fetus 2
O69.2XX3	O69.2	Labor and delivery complicated by other cord entanglement, with compression, fetus 3
O69.2XX4	O69.2	Labor and delivery complicated by other cord entanglement, with compression, fetus 4
O69.2XX5	O69.2	Labor and delivery complicated by other cord entanglement, with compression, fetus 5
O69.2XX9	O69.2	Labor and delivery complicated by other cord entanglement, with compression, other fetus
O69.3XX0	O69.3	Labor and delivery complicated by short cord, not applicable or unspecified
O69.3XX1	O69.3	Labor and delivery complicated by short cord, fetus 1
O69.3XX2	O69.3	Labor and delivery complicated by short cord, fetus 2
O69.3XX3	O69.3	Labor and delivery complicated by short cord, fetus 3
O69.3XX4	O69.3	Labor and delivery complicated by short cord, fetus 4
O69.3XX5	O69.3	Labor and delivery complicated by short cord, fetus 5
O69.3XX9	O69.3	Labor and delivery complicated by short cord, other fetus
O69.4XX0	O69.4	Labor and delivery complicated by vasa previa, not applicable or unspecified
O69.4XX1	O69.4	Labor and delivery complicated by vasa previa, fetus 1
O69.4XX2	O69.4	Labor and delivery complicated by vasa previa, fetus 2
O69.4XX3	O69.4	Labor and delivery complicated by vasa previa, fetus 3
O69.4XX4	O69.4	Labor and delivery complicated by vasa previa, fetus 4
O69.4XX5	O69.4	Labor and delivery complicated by vasa previa, fetus 5
O69.4XX9	O69.4	Labor and delivery complicated by vasa previa, other fetus
O69.5XX0	O69.5	Labor and delivery complicated by vascular lesion of cord, not applicable or unspecified
O69.5XX1	O69.5	Labor and delivery complicated by vascular lesion of cord, fetus 1
O69.5XX2	O69.5	Labor and delivery complicated by vascular lesion of cord, fetus 2
O69.5XX3	O69.5	Labor and delivery complicated by vascular lesion of cord, fetus 3
O69.5XX4	O69.5	Labor and delivery complicated by vascular lesion of cord, fetus 4
O69.5XX5	O69.5	Labor and delivery complicated by vascular lesion of cord, fetus 5
O69.5XX9	O69.5	Labor and delivery complicated by vascular lesion of cord, other fetus
O69.81X0	O69.81	Labor and delivery complicated by cord around neck, without compression, not applicable or unspecified
O69.81X1	O69.81	Labor and delivery complicated by cord around neck, without compression, fetus 1
O69.81X2	O69.81	Labor and delivery complicated by cord around neck, without compression, fetus 2
O69.81X3	O69.81	Labor and delivery complicated by cord around neck, without compression, fetus 3
O69.81X4	O69.81	Labor and delivery complicated by cord around neck, without compression, fetus 4
O69.81X5	O69.81	Labor and delivery complicated by cord around neck, without compression, fetus 5
O69.81X9	O69.81	Labor and delivery complicated by cord around neck, without compression, other fetus
O69.82X0	O69.82	Labor and delivery complicated by other cord entanglement, without compression, not applicable or unspecified
O69.82X1	O69.82	Labor and delivery complicated by other cord entanglement, without compression, fetus 1
O69.82X2	O69.82	Labor and delivery complicated by other cord entanglement, without compression, fetus 2
O69.82X3	O69.82	Labor and delivery complicated by other cord entanglement, without compression, fetus 3
O69.82X4	O69.82	Labor and delivery complicated by other cord entanglement, without compression, fetus 4
O69.82X5	O69.82	Labor and delivery complicated by other cord entanglement, without compression, fetus 5
O69.82X9	O69.82	Labor and delivery complicated by other cord entanglement, without compression, other fetus
O69.89X0	O69.89	Labor and delivery complicated by other cord complications, not applicable or unspecified
O69.89X1	O69.89	Labor and delivery complicated by other cord complications, fetus 1
O69.89X2	O69.89	Labor and delivery complicated by other cord complications, fetus 2
O69.89X3	O69.89	Labor and delivery complicated by other cord complications, fetus 3
O69.89X4	O69.89	Labor and delivery complicated by other cord complications, fetus 4
O69.89X5	O69.89	Labor and delivery complicated by other cord complications, fetus 5
O69.89X9	O69.89	Labor and delivery complicated by other cord complications, other fetus
O69.9XX0	O69.9	Labor and delivery complicated by cord complication, unspecified, not applicable or unspecified
O69.9XX1	O69.9	Labor and delivery complicated by cord complication, unspecified, fetus 1
O69.9XX2	O69.9	Labor and delivery complicated by cord complication, unspecified, fetus 2
O69.9XX3	O69.9	Labor and delivery complicated by cord complication, unspecified, fetus 3
O69.9XX4	O69.9	Labor and delivery complicated by cord complication, unspecified, fetus 4
O69.9XX5	O69.9	Labor and delivery complicated by cord complication, unspecified, fetus 5
O69.9XX9	O69.9	Labor and delivery complicated by cord complication, unspecified, other fetus
R40.2110	R40.211	Coma scale, eyes open, never, unspecified time
R40.2111	R40.211	Coma scale, eyes open, never, in the field [EMT or ambulance]
R40.2112	R40.211	Coma scale, eyes open, never, at arrival to emergency department
R40.2113	R40.211	Coma scale, eyes open, never, at hospital admission
R40.2114	R40.211	Coma scale, eyes open, never, 24 hours or more after hospital admission
R40.2120	R40.212	Coma scale, eyes open, to pain, unspecified time
R40.2121	R40.212	Coma scale, eyes open, to pain, in the field [EMT or ambulance]
R40.2122	R40.212	Coma scale, eyes open, to pain, at arrival to emergency department
R40.2123	R40.212	Coma scale, eyes open, to pain, at hospital admission
R40.2124	R40.212	Coma scale, eyes open, to pain, 24 hours or more after hospital admission
R40.2130	R40.213	Coma scale, eyes open, to sound, unspecified time
R40.2131	R40.213	Coma scale, eyes open, to sound, in the field [EMT or ambulance]
R40.2132	R40.213	Coma scale, eyes open, to sound, at arrival to emergency department
R40.2133	R40.213	Coma scale, eyes open, to sound, at hospital admission
R40.2134	R40.213	Coma scale, eyes open, to sound, 24 hours or more after hospital admission
R40.2140	R40.214	Coma scale, eyes open, spontaneous, unspecified time
R40.2141	R40.214	Coma scale, eyes open, spontaneous, in the field [EMT or ambulance]
R40.2142	R40.214	Coma scale, eyes open, spontaneous, at arrival to emergency department
R40.2143	R40.214	Coma scale, eyes open, spontaneous, at hospital admission
R40.2144	R40.214	Coma scale, eyes open, spontaneous, 24 hours or more after hospital admission
R40.2210	R40.221	Coma scale, best verbal response, none, unspecified time
R40.2211	R40.221	Coma scale, best verbal response, none, in the field [EMT or ambulance]
R40.2212	R40.221	Coma scale, best verbal response, none, at arrival to emergency department
R40.2213	R40.221	Coma scale, best verbal response, none, at hospital admission
R40.2214	R40.221	Coma scale, best verbal response, none, 24 hours or more after hospital admission
R40.2220	R40.222	Coma scale, best verbal response, incomprehensible words, unspecified time
R40.2221	R40.222	Coma scale, best verbal response, incomprehensible words, in the field [EMT or ambulance]
R40.2222	R40.222	Coma scale, best verbal response, incomprehensible words, at arrival to emergency department
R40.2223	R40.222	Coma scale, best verbal response, incomprehensible words, at hospital admission
R40.2224	R40.222	Coma scale, best verbal response, incomprehensible words, 24 hours or more after hospital admission
R40.2230	R40.223	Coma scale, best verbal response, inappropriate words, unspecified time
R40.2231	R40.223	Coma scale, best verbal response, inappropriate words, in the field [EMT or ambulance]
R40.2232	R40.223	Coma scale, best verbal response, inappropriate words, at arrival to emergency department
R40.2233	R40.223	Coma scale, best verbal response, inappropriate words, at hospital admission
R40.2234	R40.223	Coma scale, best verbal response, inappropriate words, 24 hours or more after hospital admission
R40.2240	R40.224	Coma scale, best verbal response, confused conversation, unspecified time
R40.2241	R40.224	Coma scale, best verbal response, confused conversation, in the field [EMT or ambulance]
R40.2242	R40.224	Coma scale, best verbal response, confused conversation, at arrival to emergency department
R40.2243	R40.224	Coma scale, best verbal response, confused conversation, at hospital admission
R40.2244	R40.224	Coma scale, best verbal response, confused conversation, 24 hours or more after hospital admission
R40.2250	R40.225	Coma scale, best verbal response, oriented, unspecified time
R40.2251	R40.225	Coma scale, best verbal response, oriented, in the field [EMT or ambulance]
R40.2252	R40.225	Coma scale, best verbal response, oriented, at arrival to emergency department
R40.2253	R40.225	Coma scale, best verbal response, oriented, at hospital admission
R40.2254	R40.225	Coma scale, best verbal response, oriented, 24 hours or more after hospital admission
R40.2310	R40.231	Coma scale, best motor response, none, unspecified time
R40.2311	R40.231	Coma scale, best motor response, none, in the field [EMT or ambulance]
R40.2312	R40.231	Coma scale, best motor response, none, at arrival to emergency department
R40.2313	R40.231	Coma scale, best motor response, none, at hospital admission
R40.2314	R40.231	Coma scale, best motor response, none, 24 hours or more after hospital admission
R40.2320	R40.232	Coma scale, best motor response, extension, unspecified time
R40.2321	R40.232	Coma scale, best motor response, extension, in the field [EMT or ambulance]
R40.2322	R40.232	Coma scale, best motor response, extension, at arrival to emergency department
R40.2323	R40.232	Coma scale, best motor response, extension, at hospital admission
R40.2324	R40.232	Coma scale, best motor response, extension, 24 hours or more after hospital admission
R40.2330	R40.233	Coma scale, best motor response, abnormal flexion, unspecified time
R40.2331	R40.233	Coma scale, best motor response, abnormal flexion, in the field [EMT or ambulance]
R40.2332	R40.233	Coma scale, best motor response, abnormal flexion, at arrival to emergency department
R40.2333	R40.233	Coma scale, best motor response, abnormal flexion, at hospital admission
R40.2334	R40.233	Coma scale, best motor response, abnormal flexion, 24 hours or more after hospital admission
R40.2340	R40.234	Coma scale, best motor response, flexion withdrawal, unspecified time
R40.2341	R40.234	Coma scale, best motor response, flexion withdrawal, in the field [EMT or ambulance]
R40.2342	R40.234	Coma scale, best motor response, flexion withdrawal, at arrival to emergency department
R40.2343	R40.234	Coma scale, best motor response, flexion withdrawal, at hospital admission
R40.2344	R40.234	Coma scale, best motor response, flexion withdrawal, 24 hours or more after hospital admission
R40.2350	R40.235	Coma scale, best motor response, localizes pain, unspecified time
R40.2351	R40.235	Coma scale, best motor response, localizes pain, in the field [EMT or ambulance]
R40.2352	R40.235	Coma scale, best motor response, localizes pain, at arrival to emergency department
R40.2353	R40.235	Coma scale, best motor response, localizes pain, at hospital admission
R40.2354	R40.235	Coma scale, best motor response, localizes pain, 24 hours or more after hospital admission
R40.2360	R40.236	Coma scale, best motor response, obeys commands, unspecified time
R40.2361	R40.236	Coma scale, best motor response, obeys commands, in the field [EMT or ambulance]
R40.2362	R40.236	Coma scale, best motor response, obeys commands, at arrival to emergency department
R40.2363	R40.236	Coma scale, best motor response, obeys commands, at hospital admission
R40.2364	R40.236	Coma scale, best motor response, obeys commands, 24 hours or more after hospital admission
R40.2410	R40.241	Glasgow coma scale score 13-15, unspecified time
R40.2411	R40.241	Glasgow coma scale score 13-15, in the field [EMT or ambulance]
R40.2412	R40.241	Glasgow coma scale score 13-15, at arrival to emergency department
R40.2413	R40.241	Glasgow coma scale score 13-15, at hospital admission
R40.2414	R40.241	Glasgow coma scale score 13-15, 24 hours or more after hospital admission
R40.2420	R40.242	Glasgow coma scale score 9-12, unspecified time
R40.2421	R40.242	Glasgow coma scale score 9-12, in the field [EMT or ambulance]
R40.2422	R40.242	Glasgow coma scale score 9-12, at arrival to emergency department
R40.2423	R40.242	Glasgow coma scale score 9-12, at hospital admission
R40.2424	R40.242	Glasgow coma scale score 9-12, 24 hours or more after hospital admission
R40.2430	R40.243	Glasgow coma scale score 3-8, unspecified time
R40.2431	R40.243	Glasgow coma scale score 3-8, in the field [EMT or ambulance]
R40.2432	R40.243	Glasgow coma scale score 3-8, at arrival to emergency department
R40.2433	R40.243	Glasgow coma scale score 3-8, at hospital admission
R40.2434	R40.243	Glasgow coma scale score 3-8, 24 hours or more after hospital admission
R40.2440	R40.244	Other coma, without documented Glasgow coma scale score, or with partial score reported, unspecified time
R40.2441	R40.244	Other coma, without documented Glasgow coma scale score, or with partial score reported, in the field [EMT or ambulance]
R40.2442	R40.244	Other coma, without documented Glasgow coma scale score, or with partial score reported, at arrival to emergency department
R40.2443	R40.244	Other coma, without documented Glasgow coma scale score, or with partial score reported, at hospital admission
R40.2444	R40.244	Other coma, without documented Glasgow coma scale score, or with partial score reported, 24 hours or more after hospital admission
S00.00XA	S00.00	Unspecified superficial injury of scalp, initial encounter
S00.00XD	S00.00	Unspecified superficial injury of scalp, subsequent encounter
S00.00XS	S00.00	Unspecified superficial injury of scalp, sequela
S00.01XA	S00.01	Abrasion of scalp, initial encounter
S00.01XD	S00.01	Abrasion of scalp, subsequent encounter
S00.01XS	S00.01	Abrasion of scalp, sequela
S00.02XA	S00.02	Blister (nonthermal) of scalp, initial encounter
S00.02XD	S00.02	Blister (nonthermal) of scalp, subsequent encounter
S00.02XS	S00.02	Blister (nonthermal) of scalp, sequela
S00.03XA	S00.03	Contusion of scalp, initial encounter
S00.03XD	S00.03	Contusion of scalp, subsequent encounter
S00.03XS	S00.03	Contusion of scalp, sequela
S00.04XA	S00.04	External constriction of part of scalp, initial encounter
S00.04XD	S00.04	External constriction of part of scalp, subsequent encounter
S00.04XS	S00.04	External constriction of part of scalp, sequela
S00.05XA	S00.05	Superficial foreign body of scalp, initial encounter
S00.05XD	S00.05	Superficial foreign body of scalp, subsequent encounter
S00.05XS	S00.05	Superficial foreign body of scalp, sequela
S00.06XA	S00.06	Insect bite (nonvenomous) of scalp, initial encounter
S00.06XD	S00.06	Insect bite (nonvenomous) of scalp, subsequent encounter
S00.06XS	S00.06	Insect bite (nonvenomous) of scalp, sequela
S00.07XA	S00.07	Other superficial bite of scalp, initial encounter
S00.07XD	S00.07	Other superficial bite of scalp, subsequent encounter
S00.07XS	S00.07	Other superficial bite of scalp, sequela
S00.10XA	S00.10	Contusion of unspecified eyelid and periocular area, initial encounter
S00.10XD	S00.10	Contusion of unspecified eyelid and periocular area, subsequent encounter
S00.10XS	S00.10	Contusion of unspecified eyelid and periocular area, sequela
S00.11XA	S00.11	Contusion of right eyelid and periocular area, initial encounter
S00.11XD	S00.11	Contusion of right eyelid and periocular area, subsequent encounter
S00.11XS	S00.11	Contusion of right eyelid and periocular area, sequela
S00.12XA	S00.12	Contusion of left eyelid and periocular area, initial encounter
S00.12XD	S00.12	Contusion of left eyelid and periocular area, subsequent encounter
S00.12XS	S00.12	Contusion of left eyelid and periocular area, sequela
S00.201A	S00.201	Unspecified superficial injury of right eyelid and periocular area, initial encounter
S00.201D	S00.201	Unspecified superficial injury of right eyelid and periocular area, subsequent encounter
S00.201S	S00.201	Unspecified superficial injury of right eyelid and periocular area, sequela
S00.202A	S00.202	Unspecified superficial injury of left eyelid and periocular area, initial encounter
S00.202D	S00.202	Unspecified superficial injury of left eyelid and periocular area, subsequent encounter
S00.202S	S00.202	Unspecified superficial injury of left eyelid and periocular area, sequela
S00.209A	S00.209	Unspecified superficial injury of unspecified eyelid and periocular area, initial encounter
S00.209D	S00.209	Unspecified superficial injury of unspecified eyelid and periocular area, subsequent encounter
S00.209S	S00.209	Unspecified superficial injury of unspecified eyelid and periocular area, sequela
S00.211A	S00.211	Abrasion of right eyelid and periocular area, initial encounter
S00.211D	S00.211	Abrasion of right eyelid and periocular area, subsequent encounter
S00.211S	S00.211	Abrasion of right eyelid and periocular area, sequela
S00.212A	S00.212	Abrasion of left eyelid and periocular area, initial encounter
S00.212D	S00.212	Abrasion of left eyelid and periocular area, subsequent encounter
S00.212S	S00.212	Abrasion of left eyelid and periocular area, sequela
S00.219A	S00.219	Abrasion of unspecified eyelid and periocular area, initial encounter
S00.219D	S00.219	Abrasion of unspecified eyelid and periocular area, subsequent encounter
S00.219S	S00.219	Abrasion of unspecified eyelid and periocular area, sequela
S00.221A	S00.221	Blister (nonthermal) of right eyelid and periocular area, initial encounter
S00.221D	S00.221	Blister (nonthermal) of right eyelid and periocular area, subsequent encounter
S00.221S	S00.221	Blister (nonthermal) of right eyelid and periocular area, sequela
S00.222A	S00.222	Blister (nonthermal) of left eyelid and periocular area, initial encounter
S00.222D	S00.222	Blister (nonthermal) of left eyelid and periocular area, subsequent encounter
S00.222S	S00.222	Blister (nonthermal) of left eyelid and periocular area, sequela
S00.229A	S00.229	Blister (nonthermal) of unspecified eyelid and periocular area, initial encounter
S00.229D	S00.229	Blister (nonthermal) of unspecified eyelid and periocular area, subsequent encounter
S00.229S	S00.229	Blister (nonthermal) of unspecified eyelid and periocular area, sequela
S00.241A	S00.241	External constriction of right eyelid and periocular area, initial encounter
S00.241D	S00.241	External constriction of right eyelid and periocular area, subsequent encounter
S00.241S	S00.241	External constriction of right eyelid and periocular area, sequela
S00.242A	S00.242	External constriction of left eyelid and periocular area, initial encounter
S00.242D	S00.242	External constriction of left eyelid and periocular area, subsequent encounter
S00.242S	S00.242	External constriction of left eyelid and periocular area, sequela
S00.249A	S00.249	External constriction of unspecified eyelid and periocular area, initial encounter
S00.249D	S00.249	External constriction of unspecified eyelid and periocular area, subsequent encounter
S00.249S	S00.249	External constriction of unspecified eyelid and periocular area, sequela
S00.251A	S00.251	Superficial foreign body of right eyelid and periocular area, initial encounter
S00.251D	S00.251	Superficial foreign body of right eyelid and periocular area, subsequent encounter
S00.251S	S00.251	Superficial foreign body of right eyelid and periocular area, sequela
S00.252A	S00.252	Superficial foreign body of left eyelid and periocular area, initial encounter
S00.252D	S00.252	Superficial foreign body of left eyelid and periocular area, subsequent encounter
S00.252S	S00.252	Superficial foreign body of left eyelid and periocular area, sequela
S00.259A	S00.259	Superficial foreign body of unspecified eyelid and periocular area, initial encounter
S00.259D	S00.259	Superficial foreign body of unspecified eyelid and periocular area, subsequent encounter
S00.259S	S00.259	Superficial foreign body of unspecified eyelid and periocular area, sequela
S00.261A	S00.261	Insect bite (nonvenomous) of right eyelid and periocular area, initial encounter
S00.261D	S00.261	Insect bite (nonvenomous) of right eyelid and periocular area, subsequent encounter
S00.261S	S00.261	Insect bite (nonvenomous) of right eyelid and periocular area, sequela
S00.262A	S00.262	Insect bite (nonvenomous) of left eyelid and periocular area, initial encounter
S00.262D	S00.262	Insect bite (nonvenomous) of left eyelid and periocular area, subsequent encounter
S00.262S	S00.262	Insect bite (nonvenomous) of left eyelid and periocular area, sequela
S00.269A	S00.269	Insect bite (nonvenomous) of unspecified eyelid and periocular area, initial encounter
S00.269D	S00.269	Insect bite (nonvenomous) of unspecified eyelid and periocular area, subsequent encounter
S00.269S	S00.269	Insect bite (nonvenomous) of unspecified eyelid and periocular area, sequela
S00.271A	S00.271	Other superficial bite of right eyelid and periocular area, initial encounter
S00.271D	S00.271	Other superficial bite of right eyelid and periocular area, subsequent encounter
S00.271S	S00.271	Other superficial bite of right eyelid and periocular area, sequela
S00.272A	S00.272	Other superficial bite of left eyelid and periocular area, initial encounter
S00.272D	S00.272	Other superficial bite of left eyelid and periocular area, subsequent encounter
S00.272S	S00.272	Other superficial bite of left eyelid and periocular area, sequela
S00.279A	S00.279	Other superficial bite of unspecified eyelid and periocular area, initial encounter
S00.279D	S00.279	Other superficial bite of unspecified eyelid and periocular area, subsequent encounter
S00.279S	S00.279	Other superficial bite of unspecified eyelid and periocular area, sequela
S00.30XA	S00.30	Unspecified superficial injury of nose, initial encounter
S00.30XD	S00.30	Unspecified superficial injury of nose, subsequent encounter
S00.30XS	S00.30	Unspecified superficial injury of nose, sequela
S00.31XA	S00.31	Abrasion of nose, initial encounter
S00.31XD	S00.31	Abrasion of nose, subsequent encounter
S00.31XS	S00.31	Abrasion of nose, sequela
S00.32XA	S00.32	Blister (nonthermal) of nose, initial encounter
S00.32XD	S00.32	Blister (nonthermal) of nose, subsequent encounter
S00.32XS	S00.32	Blister (nonthermal) of nose, sequela
S00.33XA	S00.33	Contusion of nose, initial encounter
S00.33XD	S00.33	Contusion of nose, subsequent encounter
S00.33XS	S00.33	Contusion of nose, sequela
S00.34XA	S00.34	External constriction of nose, initial encounter
S00.34XD	S00.34	External constriction of nose, subsequent encounter
S00.34XS	S00.34	External constriction of nose, sequela
S00.35XA	S00.35	Superficial foreign body of nose, initial encounter
S00.35XD	S00.35	Superficial foreign body of nose, subsequent encounter
S00.35XS	S00.35	Superficial foreign body of nose, sequela
S00.36XA	S00.36	Insect bite (nonvenomous) of nose, initial encounter
S00.36XD	S00.36	Insect bite (nonvenomous) of nose, subsequent encounter
S00.36XS	S00.36	Insect bite (nonvenomous) of nose, sequela
S00.37XA	S00.37	Other superficial bite of nose, initial encounter
S00.37XD	S00.37	Other superficial bite of nose, subsequent encounter
S00.37XS	S00.37	Other superficial bite of nose, sequela
S00.401A	S00.401	Unspecified superficial injury of right ear, initial encounter
S00.401D	S00.401	Unspecified superficial injury of right ear, subsequent encounter
S00.401S	S00.401	Unspecified superficial injury of right ear, sequela
S00.402A	S00.402	Unspecified superficial injury of left ear, initial encounter
S00.402D	S00.402	Unspecified superficial injury of left ear, subsequent encounter
S00.402S	S00.402	Unspecified superficial injury of left ear, sequela
S00.409A	S00.409	Unspecified superficial injury of unspecified ear, initial encounter
S00.409D	S00.409	Unspecified superficial injury of unspecified ear, subsequent encounter
S00.409S	S00.409	Unspecified superficial injury of unspecified ear, sequela
S00.411A	S00.411	Abrasion of right ear, initial encounter
S00.411D	S00.411	Abrasion of right ear, subsequent encounter
S00.411S	S00.411	Abrasion of right ear, sequela
S00.412A	S00.412	Abrasion of left ear, initial encounter
S00.412D	S00.412	Abrasion of left ear, subsequent encounter
S00.412S	S00.412	Abrasion of left ear, sequela
S00.419A	S00.419	Abrasion of unspecified ear, initial encounter
S00.419D	S00.419	Abrasion of unspecified ear, subsequent encounter
S00.419S	S00.419	Abrasion of unspecified ear, sequela
S00.421A	S00.421	Blister (nonthermal) of right ear, initial encounter
S00.421D	S00.421	Blister (nonthermal) of right ear, subsequent encounter
S00.421S	S00.421	Blister (nonthermal) of right ear, sequela
S00.422A	S00.422	Blister (nonthermal) of left ear, initial encounter
S00.422D	S00.422	Blister (nonthermal) of left ear, subsequent encounter
S00.422S	S00.422	Blister (nonthermal) of left ear, sequela
S00.429A	S00.429	Blister (nonthermal) of unspecified ear, initial encounter
S00.429D	S00.429	Blister (nonthermal) of unspecified ear, subsequent encounter
S00.429S	S00.429	Blister (nonthermal) of unspecified ear, sequela
S00.431A	S00.431	Contusion of right ear, initial encounter
S00.431D	S00.431	Contusion of right ear, subsequent encounter
S00.431S	S00.431	Contusion of right ear, sequela
S00.432A	S00.432	Contusion of left ear, initial encounter
S00.432D	S00.432	Contusion of left ear, subsequent encounter
S00.432S	S00.432	Contusion of left ear, sequela
S00.439A	S00.439	Contusion of unspecified ear, initial encounter
S00.439D	S00.439	Contusion of unspecified ear, subsequent encounter
S00.439S	S00.439	Contusion of unspecified ear, sequela
S00.441A	S00.441	External constriction of right ear, initial encounter
S00.441D	S00.441	External constriction of right ear, subsequent encounter
S00.441S	S00.441	External constriction of right ear, sequela
S00.442A	S00.442	External constriction of left ear, initial encounter
S00.442D	S00.442	External constriction of left ear, subsequent encounter
S00.442S	S00.442	External constriction of left ear, sequela
S00.449A	S00.449	External constriction of unspecified ear, initial encounter
S00.449D	S00.449	External constriction of unspecified ear, subsequent encounter
S00.449S	S00.449	External constriction of unspecified ear, sequela
S00.451A	S00.451	Superficial foreign body of right ear, initial encounter
S00.451D	S00.451	Superficial foreign body of right ear, subsequent encounter
S00.451S	S00.451	Superficial foreign body of right ear, sequela
S00.452A	S00.452	Superficial foreign body of left ear, initial encounter
S00.452D	S00.452	Superficial foreign body of left ear, subsequent encounter
S00.452S	S00.452	Superficial foreign body of left ear, sequela
S00.459A	S00.459	Superficial foreign body of unspecified ear, initial encounter
S00.459D	S00.459	Superficial foreign body of unspecified ear, subsequent encounter
S00.459S	S00.459	Superficial foreign body of unspecified ear, sequela
S00.461A	S00.461	Insect bite (nonvenomous) of right ear, initial encounter
S00.461D	S00.461	Insect bite (nonvenomous) of right ear, subsequent encounter
S00.461S	S00.461	Insect bite (nonvenomous) of right ear, sequela
S00.462A	S00.462	Insect bite (nonvenomous) of left ear, initial encounter
S00.462D	S00.462	Insect bite (nonvenomous) of left ear, subsequent encounter
S00.462S	S00.462	Insect bite (nonvenomous) of left ear, sequela
S00.469A	S00.469	Insect bite (nonvenomous) of unspecified ear, initial encounter
S00.469D	S00.469	Insect bite (nonvenomous) of unspecified ear, subsequent encounter
S00.469S	S00.469	Insect bite (nonvenomous) of unspecified ear, sequela
S00.471A	S00.471	Other superficial bite of right ear, initial encounter
S00.471D	S00.471	Other superficial bite of right ear, subsequent encounter
S00.471S	S00.471	Other superficial bite of right ear, sequela
S00.472A	S00.472	Other superficial bite of left ear, initial encounter
S00.472D	S00.472	Other superficial bite of left ear, subsequent encounter
S00.472S	S00.472	Other superficial bite of left ear, sequela
S00.479A	S00.479	Other superficial bite of unspecified ear, initial encounter
S00.479D	S00.479	Other superficial bite of unspecified ear, subsequent encounter
S00.479S	S00.479	Other superficial bite of unspecified ear, sequela
S00.501A	S00.501	Unspecified superficial injury of lip, initial encounter
S00.501D	S00.501	Unspecified superficial injury of lip, subsequent encounter
S00.501S	S00.501	Unspecified superficial injury of lip, sequela
S00.502A	S00.502	Unspecified superficial injury of oral cavity, initial encounter
S00.502D	S00.502	Unspecified superficial injury of oral cavity, subsequent encounter
S00.502S	S00.502	Unspecified superficial injury of oral cavity, sequela
S00.511A	S00.511	Abrasion of lip, initial encounter
S00.511D	S00.511	Abrasion of lip, subsequent encounter
S00.511S	S00.511	Abrasion of lip, sequela
S00.512A	S00.512	Abrasion of oral cavity, initial encounter
S00.512D	S00.512	Abrasion of oral cavity, subsequent encounter
S00.512S	S00.512	Abrasion of oral cavity, sequela
S00.521A	S00.521	Blister (nonthermal) of lip, initial encounter
S00.521D	S00.521	Blister (nonthermal) of lip, subsequent encounter
S00.521S	S00.521	Blister (nonthermal) of lip, sequela
S00.522A	S00.522	Blister (nonthermal) of oral cavity, initial encounter
S00.522D	S00.522	Blister (nonthermal) of oral cavity, subsequent encounter
S00.522S	S00.522	Blister (nonthermal) of oral cavity, sequela
S00.531A	S00.531	Contusion of lip, initial encounter
S00.531D	S00.531	Contusion of lip, subsequent encounter
S00.531S	S00.531	Contusion of lip, sequela
S00.532A	S00.532	Contusion of oral cavity, initial encounter
S00.532D	S00.532	Contusion of oral cavity, subsequent encounter
S00.532S	S00.532	Contusion of oral cavity, sequela
S00.541A	S00.541	External constriction of lip, initial encounter
S00.541D	S00.541	External constriction of lip, subsequent encounter
S00.541S	S00.541	External constriction of lip, sequela
S00.542A	S00.542	External constriction of oral cavity, initial encounter
S00.542D	S00.542	External constriction of oral cavity, subsequent encounter
S00.542S	S00.542	External constriction of oral cavity, sequela
S00.551A	S00.551	Superficial foreign body of lip, initial encounter
S00.551D	S00.551	Superficial foreign body of lip, subsequent encounter
S00.551S	S00.551	Superficial foreign body of lip, sequela
S00.552A	S00.552	Superficial foreign body of oral cavity, initial encounter
S00.552D	S00.552	Superficial foreign body of oral cavity, subsequent encounter
S00.552S	S00.552	Superficial foreign body of oral cavity, sequela
S00.561A	S00.561	Insect bite (nonvenomous) of lip, initial encounter
S00.561D	S00.561	Insect bite (nonvenomous) of lip, subsequent encounter
S00.561S	S00.561	Insect bite (nonvenomous) of lip, sequela
S00.562A	S00.562	Insect bite (nonvenomous) of oral cavity, initial encounter
S00.562D	S00.562	Insect bite (nonvenomous) of oral cavity, subsequent encounter
S00.562S	S00.562	Insect bite (nonvenomous) of oral cavity, sequela
S00.571A	S00.571	Other superficial bite of lip, initial encounter
S00.571D	S00.571	Other superficial bite of lip, subsequent encounter
S00.571S	S00.571	Other superficial bite of lip, sequela
S00.572A	S00.572	Other superficial bite of oral cavity, initial encounter
S00.572D	S00.572	Other superficial bite of oral cavity, subsequent encounter
S00.572S	S00.572	Other superficial bite of oral cavity, sequela
S00.80XA	S00.80	Unspecified superficial injury of other part of head, initial encounter
S00.80XD	S00.80	Unspecified superficial injury of other part of head, subsequent encounter
S00.80XS	S00.80	Unspecified superficial injury of other part of head, sequela
S00.81XA	S00.81	Abrasion of other part of head, initial encounter
S00.81XD	S00.81	Abrasion of other part of head, subsequent encounter
S00.81XS	S00.81	Abrasion of other part of head, sequela
S00.82XA	S00.82	Blister (nonthermal) of other part of head, initial encounter
S00.82XD	S00.82	Blister (nonthermal) of other part of head, subsequent encounter
S00.82XS	S00.82	Blister (nonthermal) of other part of head, sequela
S00.83XA	S00.83	Contusion of other part of head, initial encounter
S00.83XD	S00.83	Contusion of other part of head, subsequent encounter
S00.83XS	S00.83	Contusion of other part of head, sequela
S00.84XA	S00.84	External constriction of other part of head, initial encounter
S00.84XD	S00.84	External constriction of other part of head, subsequent encounter
S00.84XS	S00.84	External constriction of other part of head, sequela
S00.85XA	S00.85	Superficial foreign body of other part of head, initial encounter
S00.85XD	S00.85	Superficial foreign body of other part of head, subsequent encounter
S00.85XS	S00.85	Superficial foreign body of other part of head, sequela
S00.86XA	S00.86	Insect bite (nonvenomous) of other part of head, initial encounter
S00.86XD	S00.86	Insect bite (nonvenomous) of other part of head, subsequent encounter
S00.86XS	S00.86	Insect bite (nonvenomous) of other part of head, sequela
S00.87XA	S00.87	Other superficial bite of other part of head, initial encounter
S00.87XD	S00.87	Other superficial bite of other part of head, subsequent encounter
S00.87XS	S00.87	Other superficial bite of other part of head, sequela
S00.90XA	S00.90	Unspecified superficial injury of unspecified part of head, initial encounter
S00.90XD	S00.90	Unspecified superficial injury of unspecified part of head, subsequent encounter
S00.90XS	S00.90	Unspecified superficial injury of unspecified part of head, sequela
S00.91XA	S00.91	Abrasion of unspecified part of head, initial encounter
S00.91XD	S00.91	Abrasion of unspecified part of head, subsequent encounter
S00.91XS	S00.91	Abrasion of unspecified part of head, sequela
S00.92XA	S00.92	Blister (nonthermal) of unspecified part of head, initial encounter
S00.92XD	S00.92	Blister (nonthermal) of unspecified part of head, subsequent encounter
S00.92XS	S00.92	Blister (nonthermal) of unspecified part of head, sequela
S00.93XA	S00.93	Contusion of unspecified part of head, initial encounter
S00.93XD	S00.93	Contusion of unspecified part of head, subsequent encounter
S00.93XS	S00.93	Contusion of unspecified part of head, sequela
S00.94XA	S00.94	External constriction of unspecified part of head, initial encounter
S00.94XD	S00.94	External constriction of unspecified part of head, subsequent encounter
S00.94XS	S00.94	External constriction of unspecified part of head, sequela
S00.95XA	S00.95	Superficial foreign body of unspecified part of head, initial encounter
S00.95XD	S00.95	Superficial foreign body of unspecified part of head, subsequent encounter
S00.95XS	S00.95	Superficial foreign body of unspecified part of head, sequela
S00.96XA	S00.96	Insect bite (nonvenomous) of unspecified part of head, initial encounter
S00.96XD	S00.96	Insect bite (nonvenomous) of unspecified part of head, subsequent encounter
S00.96XS	S00.96	Insect bite (nonvenomous) of unspecified part of head, sequela
S00.97XA	S00.97	Other superficial bite of unspecified part of head, initial encounter
S00.97XD	S00.97	Other superficial bite of unspecified part of head, subsequent encounter
S00.97XS	S00.97	Other superficial bite of unspecified part of head, sequela
S01.00XA	S01.00	Unspecified open wound of scalp, initial encounter
S01.00XD	S01.00	Unspecified open wound of scalp, subsequent encounter
S01.00XS	S01.00	Unspecified open wound of scalp, sequela
S01.01XA	S01.01	Laceration without foreign body of scalp, initial encounter
S01.01XD	S01.01	Laceration without foreign body of scalp, subsequent encounter
S01.01XS	S01.01	Laceration without foreign body of scalp, sequela
S01.02XA	S01.02	Laceration with foreign body of scalp, initial encounter
S01.02XD	S01.02	Laceration with foreign body of scalp, subsequent encounter
S01.02XS	S01.02	Laceration with foreign body of scalp, sequela
S01.03XA	S01.03	Puncture wound without foreign body of scalp, initial encounter
S01.03XD	S01.03	Puncture wound without foreign body of scalp, subsequent encounter
S01.03XS	S01.03	Puncture wound without foreign body of scalp, sequela
S01.04XA	S01.04	Puncture wound with foreign body of scalp, initial encounter
S01.04XD	S01.04	Puncture wound with foreign body of scalp, subsequent encounter
S01.04XS	S01.04	Puncture wound with foreign body of scalp, sequela
S01.05XA	S01.05	Open bite of scalp, initial encounter
S01.05XD	S01.05	Open bite of scalp, subsequent encounter
S01.05XS	S01.05	Open bite of scalp, sequela
S01.101A	S01.101	Unspecified open wound of right eyelid and periocular area, initial encounter
S01.101D	S01.101	Unspecified open wound of right eyelid and periocular area, subsequent encounter
S01.101S	S01.101	Unspecified open wound of right eyelid and periocular area, sequela
S01.102A	S01.102	Unspecified open wound of left eyelid and periocular area, initial encounter
S01.102D	S01.102	Unspecified open wound of left eyelid and periocular area, subsequent encounter
S01.102S	S01.102	Unspecified open wound of left eyelid and periocular area, sequela
S01.109A	S01.109	Unspecified open wound of unspecified eyelid and periocular area, initial encounter
S01.109D	S01.109	Unspecified open wound of unspecified eyelid and periocular area, subsequent encounter
S01.109S	S01.109	Unspecified open wound of unspecified eyelid and periocular area, sequela
S01.111A	S01.111	Laceration without foreign body of right eyelid and periocular area, initial encounter
S01.111D	S01.111	Laceration without foreign body of right eyelid and periocular area, subsequent encounter
S01.111S	S01.111	Laceration without foreign body of right eyelid and periocular area, sequela
S01.112A	S01.112	Laceration without foreign body of left eyelid and periocular area, initial encounter
S01.112D	S01.112	Laceration without foreign body of left eyelid and periocular area, subsequent encounter
S01.112S	S01.112	Laceration without foreign body of left eyelid and periocular area, sequela
S01.119A	S01.119	Laceration without foreign body of unspecified eyelid and periocular area, initial encounter
S01.119D	S01.119	Laceration without foreign body of unspecified eyelid and periocular area, subsequent encounter
S01.119S	S01.119	Laceration without foreign body of unspecified eyelid and periocular area, sequela
S01.121A	S01.121	Laceration with foreign body of right eyelid and periocular area, initial encounter
S01.121D	S01.121	Laceration with foreign body of right eyelid and periocular area, subsequent encounter
S01.121S	S01.121	Laceration with foreign body of right eyelid and periocular area, sequela
S01.122A	S01.122	Laceration with foreign body of left eyelid and periocular area, initial encounter
S01.122D	S01.122	Laceration with foreign body of left eyelid and periocular area, subsequent encounter
S01.122S	S01.122	Laceration with foreign body of left eyelid and periocular area, sequela
S01.129A	S01.129	Laceration with foreign body of unspecified eyelid and periocular area, initial encounter
S01.129D	S01.129	Laceration with foreign body of unspecified eyelid and periocular area, subsequent encounter
S01.129S	S01.129	Laceration with foreign body of unspecified eyelid and periocular area, sequela
S01.131A	S01.131	Puncture wound without foreign body of right eyelid and periocular area, initial encounter
S01.131D	S01.131	Puncture wound without foreign body of right eyelid and periocular area, subsequent encounter
S01.131S	S01.131	Puncture wound without foreign body of right eyelid and periocular area, sequela
S01.132A	S01.132	Puncture wound without foreign body of left eyelid and periocular area, initial encounter
S01.132D	S01.132	Puncture wound without foreign body of left eyelid and periocular area, subsequent encounter
S01.132S	S01.132	Puncture wound without foreign body of left eyelid and periocular area, sequela
S01.139A	S01.139	Puncture wound without foreign body of unspecified eyelid and periocular area, initial encounter
S01.139D	S01.139	Puncture wound without foreign body of unspecified eyelid and periocular area, subsequent encounter
S01.139S	S01.139	Puncture wound without foreign body of unspecified eyelid and periocular area, sequela
S01.141A	S01.141	Puncture wound with foreign body of right eyelid and periocular area, initial encounter
S01.141D	S01.141	Puncture wound with foreign body of right eyelid and periocular area, subsequent encounter
S01.141S	S01.141	Puncture wound with foreign body of right eyelid and periocular area, sequela
S01.142A	S01.142	Puncture wound with foreign body of left eyelid and periocular area, initial encounter
S01.142D	S01.142	Puncture wound with foreign body of left eyelid and periocular area, subsequent encounter
S01.142S	S01.142	Puncture wound with foreign body of left eyelid and periocular area, sequela
S01.149A	S01.149	Puncture wound with foreign body of unspecified eyelid and periocular area, initial encounter
S01.149D	S01.149	Puncture wound with foreign body of unspecified eyelid and periocular area, subsequent encounter
S01.149S	S01.149	Puncture wound with foreign body of unspecified eyelid and periocular area, sequela
S01.151A	S01.151	Open bite of right eyelid and periocular area, initial encounter
S01.151D	S01.151	Open bite of right eyelid and periocular area, subsequent encounter
S01.151S	S01.151	Open bite of right eyelid and periocular area, sequela
S01.152A	S01.152	Open bite of left eyelid and periocular area, initial encounter
S01.152D	S01.152	Open bite of left eyelid and periocular area, subsequent encounter
S01.152S	S01.152	Open bite of left eyelid and periocular area, sequela
S01.159A	S01.159	Open bite of unspecified eyelid and periocular area, initial encounter
S01.159D	S01.159	Open bite of unspecified eyelid and periocular area, subsequent encounter
S01.159S	S01.159	Open bite of unspecified eyelid and periocular area, sequela
S01.20XA	S01.20	Unspecified open wound of nose, initial encounter
S01.20XD	S01.20	Unspecified open wound of nose, subsequent encounter
S01.20XS	S01.20	Unspecified open wound of nose, sequela
S01.21XA	S01.21	Laceration without foreign body of nose, initial encounter
S01.21XD	S01.21	Laceration without foreign body of nose, subsequent encounter
S01.21XS	S01.21	Laceration without foreign body of nose, sequela
S01.22XA	S01.22	Laceration with foreign body of nose, initial encounter
S01.22XD	S01.22	Laceration with foreign body of nose, subsequent encounter
S01.22XS	S01.22	Laceration with foreign body of nose, sequela
S01.23XA	S01.23	Puncture wound without foreign body of nose, initial encounter
S01.23XD	S01.23	Puncture wound without foreign body of nose, subsequent encounter
S01.23XS	S01.23	Puncture wound without foreign body of nose, sequela
S01.24XA	S01.24	Puncture wound with foreign body of nose, initial encounter
S01.24XD	S01.24	Puncture wound with foreign body of nose, subsequent encounter
S01.24XS	S01.24	Puncture wound with foreign body of nose, sequela
S01.25XA	S01.25	Open bite of nose, initial encounter
S01.25XD	S01.25	Open bite of nose, subsequent encounter
S01.25XS	S01.25	Open bite of nose, sequela
S01.301A	S01.301	Unspecified open wound of right ear, initial encounter
S01.301D	S01.301	Unspecified open wound of right ear, subsequent encounter
S01.301S	S01.301	Unspecified open wound of right ear, sequela
S01.302A	S01.302	Unspecified open wound of left ear, initial encounter
S01.302D	S01.302	Unspecified open wound of left ear, subsequent encounter
S01.302S	S01.302	Unspecified open wound of left ear, sequela
S01.309A	S01.309	Unspecified open wound of unspecified ear, initial encounter
S01.309D	S01.309	Unspecified open wound of unspecified ear, subsequent encounter
S01.309S	S01.309	Unspecified open wound of unspecified ear, sequela
S01.311A	S01.311	Laceration without foreign body of right ear, initial encounter
S01.311D	S01.311	Laceration without foreign body of right ear, subsequent encounter
S01.311S	S01.311	Laceration without foreign body of right ear, sequela
S01.312A	S01.312	Laceration without foreign body of left ear, initial encounter
S01.312D	S01.312	Laceration without foreign body of left ear, subsequent encounter
S01.312S	S01.312	Laceration without foreign body of left ear, sequela
S01.319A	S01.319	Laceration without foreign body of unspecified ear, initial encounter
S01.319D	S01.319	Laceration without foreign body of unspecified ear, subsequent encounter
S01.319S	S01.319	Laceration without foreign body of unspecified ear, sequela
S01.321A	S01.321	Laceration with foreign body of right ear, initial encounter
S01.321D	S01.321	Laceration with foreign body of right ear, subsequent encounter
S01.321S	S01.321	Laceration with foreign body of right ear, sequela
S01.322A	S01.322	Laceration with foreign body of left ear, initial encounter
S01.322D	S01.322	Laceration with foreign body of left ear, subsequent encounter
S01.322S	S01.322	Laceration with foreign body of left ear, sequela
S01.329A	S01.329	Laceration with foreign body of unspecified ear, initial encounter
S01.329D	S01.329	Laceration with foreign body of unspecified ear, subsequent encounter
S01.329S	S01.329	Laceration with foreign body of unspecified ear, sequela
S01.331A	S01.331	Puncture wound without foreign body of right ear, initial encounter
S01.331D	S01.331	Puncture wound without foreign body of right ear, subsequent encounter
S01.331S	S01.331	Puncture wound without foreign body of right ear, sequela
S01.332A	S01.332	Puncture wound without foreign body of left ear, initial encounter
S01.332D	S01.332	Puncture wound without foreign body of left ear, subsequent encounter
S01.332S	S01.332	Puncture wound without foreign body of left ear, sequela
S01.339A	S01.339	Puncture wound without foreign body of unspecified ear, initial encounter
S01.339D	S01.339	Puncture wound without foreign body of unspecified ear, subsequent encounter
S01.339S	S01.339	Puncture wound without foreign body of unspecified ear, sequela
S01.341A	S01.341	Puncture wound with foreign body of right ear, initial encounter
S01.341D	S01.341	Puncture wound with foreign body of right ear, subsequent encounter
S01.341S	S01.341	Puncture wound with foreign body of right ear, sequela
S01.342A	S01.342	Puncture wound with foreign body of left ear, initial encounter
S01.342D	S01.342	Puncture wound with foreign body of left ear, subsequent encounter
S01.342S	S01.342	Puncture wound with foreign body of left ear, sequela
S01.349A	S01.349	Puncture wound with foreign body of unspecified ear, initial encounter
S01.349D	S01.349	Puncture wound with foreign body of unspecified ear, subsequent encounter
S01.349S	S01.349	Puncture wound with foreign body of unspecified ear, sequela
S01.351A	S01.351	Open bite of right ear, initial encounter
S01.351D	S01.351	Open bite of right ear, subsequent encounter
S01.351S	S01.351	Open bite of right ear, sequela
S01.352A	S01.352	Open bite of left ear, initial encounter
S01.352D	S01.352	Open bite of left ear, subsequent encounter
S01.352S	S01.352	Open bite of left ear, sequela
S01.359A	S01.359	Open bite of unspecified ear, initial encounter
S01.359D	S01.359	Open bite of unspecified ear, subsequent encounter
S01.359S	S01.359	Open bite of unspecified ear, sequela
S01.401A	S01.401	Unspecified open wound of right cheek and temporomandibular area, initial encounter
S01.401D	S01.401	Unspecified open wound of right cheek and temporomandibular area, subsequent encounter
S01.401S	S01.401	Unspecified open wound of right cheek and temporomandibular area, sequela
S01.402A	S01.402	Unspecified open wound of left cheek and temporomandibular area, initial encounter
S01.402D	S01.402	Unspecified open wound of left cheek and temporomandibular area, subsequent encounter
S01.402S	S01.402	Unspecified open wound of left cheek and temporomandibular area, sequela
S01.409A	S01.409	Unspecified open wound of unspecified cheek and temporomandibular area, initial encounter
S01.409D	S01.409	Unspecified open wound of unspecified cheek and temporomandibular area, subsequent encounter
S01.409S	S01.409	Unspecified open wound of unspecified cheek and temporomandibular area, sequela
S01.411A	S01.411	Laceration without foreign body of right cheek and temporomandibular area, initial encounter
S01.411D	S01.411	Laceration without foreign body of right cheek and temporomandibular area, subsequent encounter
S01.411S	S01.411	Laceration without foreign body of right cheek and temporomandibular area, sequela
S01.412A	S01.412	Laceration without foreign body of left cheek and temporomandibular area, initial encounter
S01.412D	S01.412	Laceration without foreign body of left cheek and temporomandibular area, subsequent encounter
S01.412S	S01.412	Laceration without foreign body of left cheek and temporomandibular area, sequela
S01.419A	S01.419	Laceration without foreign body of unspecified cheek and temporomandibular area, initial encounter
S01.419D	S01.419	Laceration without foreign body of unspecified cheek and temporomandibular area, subsequent encounter
S01.419S	S01.419	Laceration without foreign body of unspecified cheek and temporomandibular area, sequela
S01.421A	S01.421	Laceration with foreign body of right cheek and temporomandibular area, initial encounter
S01.421D	S01.421	Laceration with foreign body of right cheek and temporomandibular area, subsequent encounter
S01.421S	S01.421	Laceration with foreign body of right cheek and temporomandibular area, sequela
S01.422A	S01.422	Laceration with foreign body of left cheek and temporomandibular area, initial encounter
S01.422D	S01.422	Laceration with foreign body of left cheek and temporomandibular area, subsequent encounter
S01.422S	S01.422	Laceration with foreign body of left cheek and temporomandibular area, sequela
S01.429A	S01.429	Laceration with foreign body of unspecified cheek and temporomandibular area, initial encounter
S01.429D	S01.429	Laceration with foreign body of unspecified cheek and temporomandibular area, subsequent encounter
S01.429S	S01.429	Laceration with foreign body of unspecified cheek and temporomandibular area, sequela
S01.431A	S01.431	Puncture wound without foreign body of right cheek and temporomandibular area, initial encounter
S01.431D	S01.431	Puncture wound without foreign body of right cheek and temporomandibular area, subsequent encounter
S01.431S	S01.431	Puncture wound without foreign body of right cheek and temporomandibular area, sequela
S01.432A	S01.432	Puncture wound without foreign body of left cheek and temporomandibular area, initial encounter
S01.432D	S01.432	Puncture wound without foreign body of left cheek and temporomandibular area, subsequent encounter
S01.432S	S01.432	Puncture wound without foreign body of left cheek and temporomandibular area, sequela
S01.439A	S01.439	Puncture wound without foreign body of unspecified cheek and temporomandibular area, initial encounter
S01.439D	S01.439	Puncture wound without foreign body of unspecified cheek and temporomandibular area, subsequent encounter
S01.439S	S01.439	Puncture wound without foreign body of unspecified cheek and temporomandibular area, sequela
S01.441A	S01.441	Puncture wound with foreign body of right cheek and temporomandibular area, initial encounter
S01.441D	S01.441	Puncture wound with foreign body of right cheek and temporomandibular area, subsequent encounter
S01.441S	S01.441	Puncture wound with foreign body of right cheek and temporomandibular area, sequela
S01.442A	S01.442	Puncture wound with foreign body of left cheek and temporomandibular area, initial encounter
S01.442D	S01.442	Puncture wound with foreign body of left cheek and temporomandibular area, subsequent encounter
S01.442S	S01.442	Puncture wound with foreign body of left cheek and temporomandibular area, sequela
S01.449A	S01.449	Puncture wound with foreign body of unspecified cheek and temporomandibular area, initial encounter
S01.449D	S01.449	Puncture wound with foreign body of unspecified cheek and temporomandibular area, subsequent encounter
S01.449S	S01.449	Puncture wound with foreign body of unspecified cheek and temporomandibular area, sequela
S01.451A	S01.451	Open bite of right cheek and temporomandibular area, initial encounter
S01.451D	S01.451	Open bite of right cheek and temporomandibular area, subsequent encounter
S01.451S	S01.451	Open bite of right cheek and temporomandibular area, sequela
S01.452A	S01.452	Open bite of left cheek and temporomandibular area, initial encounter
S01.452D	S01.452	Open bite of left cheek and temporomandibular area, subsequent encounter
S01.452S	S01.452	Open bite of left cheek and temporomandibular area, sequela
S01.459A	S01.459	Open bite of unspecified cheek and temporomandibular area, initial encounter
S01.459D	S01.459	Open bite of unspecified cheek and temporomandibular area, subsequent encounter
S01.459S	S01.459	Open bite of unspecified cheek and temporomandibular area, sequela
S01.501A	S01.501	Unspecified open wound of lip, initial encounter
S01.501D	S01.501	Unspecified open wound of lip, subsequent encounter
S01.501S	S01.501	Unspecified open wound of lip, sequela
S01.502A	S01.502	Unspecified open wound of oral cavity, initial encounter
S01.502D	S01.502	Unspecified open wound of oral cavity, subsequent encounter
S01.502S	S01.502	Unspecified open wound of oral cavity, sequela
S01.511A	S01.511	Laceration without foreign body of lip, initial encounter
S01.511D	S01.511	Laceration without foreign body of lip, subsequent encounter
S01.511S	S01.511	Laceration without foreign body of lip, sequela
S01.512A	S01.512	Laceration without foreign body of oral cavity, initial encounter
S01.512D	S01.512	Laceration without foreign body of oral cavity, subsequent encounter
S01.512S	S01.512	Laceration without foreign body of oral cavity, sequela
S01.521A	S01.521	Laceration with foreign body of lip, initial encounter
S01.521D	S01.521	Laceration with foreign body of lip, subsequent encounter
S01.521S	S01.521	Laceration with foreign body of lip, sequela
S01.522A	S01.522	Laceration with foreign body of oral cavity, initial encounter
S01.522D	S01.522	Laceration with foreign body of oral cavity, subsequent encounter
S01.522S	S01.522	Laceration with foreign body of oral cavity, sequela
S01.531A	S01.531	Puncture wound without foreign body of lip, initial encounter
S01.531D	S01.531	Puncture wound without foreign body of lip, subsequent encounter
S01.531S	S01.531	Puncture wound without foreign body of lip, sequela
S01.532A	S01.532	Puncture wound without foreign body of oral cavity, initial encounter
S01.532D	S01.532	Puncture wound without foreign body of oral cavity, subsequent encounter
S01.532S	S01.532	Puncture wound without foreign body of oral cavity, sequela
S01.541A	S01.541	Puncture wound with foreign body of lip, initial encounter
S01.541D	S01.541	Puncture wound with foreign body of lip, subsequent encounter
S01.541S	S01.541	Puncture wound with foreign body of lip, sequela
S01.542A	S01.542	Puncture wound with foreign body of oral cavity, initial encounter
S01.542D	S01.542	Puncture wound with foreign body of oral cavity, subsequent encounter
S01.542S	S01.542	Puncture wound with foreign body of oral cavity, sequela
S01.551A	S01.551	Open bite of lip, initial encounter
S01.551D	S01.551	Open bite of lip, subsequent encounter
S01.551S	S01.551	Open bite of lip, sequela
S01.552A	S01.552	Open bite of oral cavity, initial encounter
S01.552D	S01.552	Open bite of oral cavity, subsequent encounter
S01.552S	S01.552	Open bite of oral cavity, sequela
S01.80XA	S01.80	Unspecified open wound of other part of head, initial encounter
S01.80XD	S01.80	Unspecified open wound of other part of head, subsequent encounter
S01.80XS	S01.80	Unspecified open wound of other part of head, sequela
S01.81XA	S01.81	Laceration without foreign body of other part of head, initial encounter
S01.81XD	S01.81	Laceration without foreign body of other part of head, subsequent encounter
S01.81XS	S01.81	Laceration without foreign body of other part of head, sequela
S01.82XA	S01.82	Laceration with foreign body of other part of head, initial encounter
S01.82XD	S01.82	Laceration with foreign body of other part of head, subsequent encounter
S01.82XS	S01.82	Laceration with foreign body of other part of head, sequela
S01.83XA	S01.83	Puncture wound without foreign body of other part of head, initial encounter
S01.83XD	S01.83	Puncture wound without foreign body of other part of head, subsequent encounter
S01.83XS	S01.83	Puncture wound without foreign body of other part of head, sequela
S01.84XA	S01.84	Puncture wound with foreign body of other part of head, initial encounter
S01.84XD	S01.84	Puncture wound with foreign body of other part of head, subsequent encounter
S01.84XS	S01.84	Puncture wound with foreign body of other part of head, sequela
S01.85XA	S01.85	Open bite of other part of head, initial encounter
S01.85XD	S01.85	Open bite of other part of head, subsequent encounter
S01.85XS	S01.85	Open bite of other part of head, sequela
S01.90XA	S01.90	Unspecified open wound of unspecified part of head, initial encounter
S01.90XD	S01.90	Unspecified open wound of unspecified part of head, subsequent encounter
S01.90XS	S01.90	Unspecified open wound of unspecified part of head, sequela
S01.91XA	S01.91	Laceration without foreign body of unspecified part of head, initial encounter
S01.91XD	S01.91	Laceration without foreign body of unspecified part of head, subsequent encounter
S01.91XS	S01.91	Laceration without foreign body of unspecified part of head, sequela
S01.92XA	S01.92	Laceration with foreign body of unspecified part of head, initial encounter
S01.92XD	S01.92	Laceration with foreign body of unspecified part of head, subsequent encounter
S01.92XS	S01.92	Laceration with foreign body of unspecified part of head, sequela
S01.93XA	S01.93	Puncture wound without foreign body of unspecified part of head, initial encounter
S01.93XD	S01.93	Puncture wound without foreign body of unspecified part of head, subsequent encounter
S01.93XS	S01.93	Puncture wound without foreign body of unspecified part of head, sequela
S01.94XA	S01.94	Puncture wound with foreign body of unspecified part of head, initial encounter
S01.94XD	S01.94	Puncture wound with foreign body of unspecified part of head, subsequent encounter
S01.94XS	S01.94	Puncture wound with foreign body of unspecified part of head, sequela
S01.95XA	S01.95	Open bite of unspecified part of head, initial encounter
S01.95XD	S01.95	Open bite of unspecified part of head, subsequent encounter
S01.95XS	S01.95	Open bite of unspecified part of head, sequela
S02.0XXA	S02.0	Fracture of vault of skull, initial encounter for closed fracture
S02.0XXB	S02.0	Fracture of vault of skull, initial encounter for open fracture
S02.0XXD	S02.0	Fracture of vault of skull, subsequent encounter for fracture with routine healing
S02.0XXG	S02.0	Fracture of vault of skull, subsequent encounter for fracture with delayed healing
S02.0XXK	S02.0	Fracture of vault of skull, subsequent encounter for fracture with nonunion
S02.0XXS	S02.0	Fracture of vault of skull, sequela
S02.101A	S02.101	Fracture of base of skull, right side, initial encounter for closed fracture
S02.101B	S02.101	Fracture of base of skull, right side, initial encounter for open fracture
S02.101D	S02.101	Fracture of base of skull, right side, subsequent encounter for fracture with routine healing
S02.101G	S02.101	Fracture of base of skull, right side, subsequent encounter for fracture with delayed healing
S02.101K	S02.101	Fracture of base of skull, right side, subsequent encounter for fracture with nonunion
S02.101S	S02.101	Fracture of base of skull, right side, sequela
S02.102A	S02.102	Fracture of base of skull, left side, initial encounter for closed fracture
S02.102B	S02.102	Fracture of base of skull, left side, initial encounter for open fracture
S02.102D	S02.102	Fracture of base of skull, left side, subsequent encounter for fracture with routine healing
S02.102G	S02.102	Fracture of base of skull, left side, subsequent encounter for fracture with delayed healing
S02.102K	S02.102	Fracture of base of skull, left side, subsequent encounter for fracture with nonunion
S02.102S	S02.102	Fracture of base of skull, left side, sequela
S02.109A	S02.109	Fracture of base of skull, unspecified side, initial encounter for closed fracture
S02.109B	S02.109	Fracture of base of skull, unspecified side, initial encounter for open fracture
S02.109D	S02.109	Fracture of base of skull, unspecified side, subsequent encounter for fracture with routine healing
S02.109G	S02.109	Fracture of base of skull, unspecified side, subsequent encounter for fracture with delayed healing
S02.109K	S02.109	Fracture of base of skull, unspecified side, subsequent encounter for fracture with nonunion
S02.109S	S02.109	Fracture of base of skull, unspecified side, sequela
S02.110A	S02.110	Type I occipital condyle fracture, unspecified side, initial encounter for closed fracture
S02.110B	S02.110	Type I occipital condyle fracture, unspecified side, initial encounter for open fracture
S02.110D	S02.110	Type I occipital condyle fracture, unspecified side, subsequent encounter for fracture with routine healing
S02.110G	S02.110	Type I occipital condyle fracture, unspecified side, subsequent encounter for fracture with delayed healing
S02.110K	S02.110	Type I occipital condyle fracture, unspecified side, subsequent encounter for fracture with nonunion
S02.110S	S02.110	Type I occipital condyle fracture, unspecified side, sequela
S02.111A	S02.111	Type II occipital condyle fracture, unspecified side, initial encounter for closed fracture
S02.111B	S02.111	Type II occipital condyle fracture, unspecified side, initial encounter for open fracture
S02.111D	S02.111	Type II occipital condyle fracture, unspecified side, subsequent encounter for fracture with routine healing
S02.111G	S02.111	Type II occipital condyle fracture, unspecified side, subsequent encounter for fracture with delayed healing
S02.111K	S02.111	Type II occipital condyle fracture, unspecified side, subsequent encounter for fracture with nonunion
S02.111S	S02.111	Type II occipital condyle fracture, unspecified side, sequela
S02.112A	S02.112	Type III occipital condyle fracture, unspecified side, initial encounter for closed fracture
S02.112B	S02.112	Type III occipital condyle fracture, unspecified side, initial encounter for open fracture
S02.112D	S02.112	Type III occipital condyle fracture, unspecified side, subsequent encounter for fracture with routine healing
S02.112G	S02.112	Type III occipital condyle fracture, unspecified side, subsequent encounter for fracture with delayed healing
S02.112K	S02.112	Type III occipital condyle fracture, unspecified side, subsequent encounter for fracture with nonunion
S02.112S	S02.112	Type III occipital condyle fracture, unspecified side, sequela
S02.113A	S02.113	Unspecified occipital condyle fracture, initial encounter for closed fracture
S02.113B	S02.113	Unspecified occipital condyle fracture, initial encounter for open fracture
S02.113D	S02.113	Unspecified occipital condyle fracture, subsequent encounter for fracture with routine healing
S02.113G	S02.113	Unspecified occipital condyle fracture, subsequent encounter for fracture with delayed healing
S02.113K	S02.113	Unspecified occipital condyle fracture, subsequent encounter for fracture with nonunion
S02.113S	S02.113	Unspecified occipital condyle fracture, sequela
S02.118A	S02.118	Other fracture of occiput, unspecified side, initial encounter for closed fracture
S02.118B	S02.118	Other fracture of occiput, unspecified side, initial encounter for open fracture
S02.118D	S02.118	Other fracture of occiput, unspecified side, subsequent encounter for fracture with routine healing
S02.118G	S02.118	Other fracture of occiput, unspecified side, subsequent encounter for fracture with delayed healing
S02.118K	S02.118	Other fracture of occiput, unspecified side, subsequent encounter for fracture with nonunion
S02.118S	S02.118	Other fracture of occiput, unspecified side, sequela
S02.119A	S02.119	Unspecified fracture of occiput, initial encounter for closed fracture
S02.119B	S02.119	Unspecified fracture of occiput, initial encounter for open fracture
S02.119D	S02.119	Unspecified fracture of occiput, subsequent encounter for fracture with routine healing
S02.119G	S02.119	Unspecified fracture of occiput, subsequent encounter for fracture with delayed healing
S02.119K	S02.119	Unspecified fracture of occiput, subsequent encounter for fracture with nonunion
S02.119S	S02.119	Unspecified fracture of occiput, sequela
S02.11AA	S02.11A	Type I occipital condyle fracture, right side, initial encounter for closed fracture
S02.11AB	S02.11A	Type I occipital condyle fracture, right side, initial encounter for open fracture
S02.11AD	S02.11A	Type I occipital condyle fracture, right side, subsequent encounter for fracture with routine healing
S02.11AG	S02.11A	Type I occipital condyle fracture, right side, subsequent encounter for fracture with delayed healing
S02.11AK	S02.11A	Type I occipital condyle fracture, right side, subsequent encounter for fracture with nonunion
S02.11AS	S02.11A	Type I occipital condyle fracture, right side, sequela
S02.11BA	S02.11B	Type I occipital condyle fracture, left side, initial encounter for closed fracture
S02.11BB	S02.11B	Type I occipital condyle fracture, left side, initial encounter for open fracture
S02.11BD	S02.11B	Type I occipital condyle fracture, left side, subsequent encounter for fracture with routine healing
S02.11BG	S02.11B	Type I occipital condyle fracture, left side, subsequent encounter for fracture with delayed healing
S02.11BK	S02.11B	Type I occipital condyle fracture, left side, subsequent encounter for fracture with nonunion
S02.11BS	S02.11B	Type I occipital condyle fracture, left side, sequela
S02.11CA	S02.11C	Type II occipital condyle fracture, right side, initial encounter for closed fracture
S02.11CB	S02.11C	Type II occipital condyle fracture, right side, initial encounter for open fracture
S02.11CD	S02.11C	Type II occipital condyle fracture, right side, subsequent encounter for fracture with routine healing
S02.11CG	S02.11C	Type II occipital condyle fracture, right side, subsequent encounter for fracture with delayed healing
S02.11CK	S02.11C	Type II occipital condyle fracture, right side, subsequent encounter for fracture with nonunion
S02.11CS	S02.11C	Type II occipital condyle fracture, right side, sequela
S02.11DA	S02.11D	Type II occipital condyle fracture, left side, initial encounter for closed fracture
S02.11DB	S02.11D	Type II occipital condyle fracture, left side, initial encounter for open fracture
S02.11DD	S02.11D	Type II occipital condyle fracture, left side, subsequent encounter for fracture with routine healing
S02.11DG	S02.11D	Type II occipital condyle fracture, left side, subsequent encounter for fracture with delayed healing
S02.11DK	S02.11D	Type II occipital condyle fracture, left side, subsequent encounter for fracture with nonunion
S02.11DS	S02.11D	Type II occipital condyle fracture, left side, sequela
S02.11EA	S02.11E	Type III occipital condyle fracture, right side, initial encounter for closed fracture
S02.11EB	S02.11E	Type III occipital condyle fracture, right side, initial encounter for open fracture
S02.11ED	S02.11E	Type III occipital condyle fracture, right side, subsequent encounter for fracture with routine healing
S02.11EG	S02.11E	Type III occipital condyle fracture, right side, subsequent encounter for fracture with delayed healing
S02.11EK	S02.11E	Type III occipital condyle fracture, right side, subsequent encounter for fracture with nonunion
S02.11ES	S02.11E	Type III occipital condyle fracture, right side, sequela
S02.11FA	S02.11F	Type III occipital condyle fracture, left side, initial encounter for closed fracture
S02.11FB	S02.11F	Type III occipital condyle fracture, left side, initial encounter for open fracture
S02.11FD	S02.11F	Type III occipital condyle fracture, left side, subsequent encounter for fracture with routine healing
S02.11FG	S02.11F	Type III occipital condyle fracture, left side, subsequent encounter for fracture with delayed healing
S02.11FK	S02.11F	Type III occipital condyle fracture, left side, subsequent encounter for fracture with nonunion
S02.11FS	S02.11F	Type III occipital condyle fracture, left side, sequela
S02.11GA	S02.11G	Other fracture of occiput, right side, initial encounter for closed fracture
S02.11GB	S02.11G	Other fracture of occiput, right side, initial encounter for open fracture
S02.11GD	S02.11G	Other fracture of occiput, right side, subsequent encounter for fracture with routine healing
S02.11GG	S02.11G	Other fracture of occiput, right side, subsequent encounter for fracture with delayed healing
S02.11GK	S02.11G	Other fracture of occiput, right side, subsequent encounter for fracture with nonunion
S02.11GS	S02.11G	Other fracture of occiput, right side, sequela
S02.11HA	S02.11H	Other fracture of occiput, left side, initial encounter for closed fracture
S02.11HB	S02.11H	Other fracture of occiput, left side, initial encounter for open fracture
S02.11HD	S02.11H	Other fracture of occiput, left side, subsequent encounter for fracture with routine healing
S02.11HG	S02.11H	Other fracture of occiput, left side, subsequent encounter for fracture with delayed healing
S02.11HK	S02.11H	Other fracture of occiput, left side, subsequent encounter for fracture with nonunion
S02.11HS	S02.11H	Other fracture of occiput, left side, sequela
S02.121A	S02.121	Fracture of orbital roof, right side, initial encounter for closed fracture
S02.121B	S02.121	Fracture of orbital roof, right side, initial encounter for open fracture
S02.121D	S02.121	Fracture of orbital roof, right side, subsequent encounter for fracture with routine healing
S02.121G	S02.121	Fracture of orbital roof, right side, subsequent encounter for fracture with delayed healing
S02.121K	S02.121	Fracture of orbital roof, right side, subsequent encounter for fracture with nonunion
S02.121S	S02.121	Fracture of orbital roof, right side, sequela
S02.122A	S02.122	Fracture of orbital roof, left side, initial encounter for closed fracture
S02.122B	S02.122	Fracture of orbital roof, left side, initial encounter for open fracture
S02.122D	S02.122	Fracture of orbital roof, left side, subsequent encounter for fracture with routine healing
S02.122G	S02.122	Fracture of orbital roof, left side, subsequent encounter for fracture with delayed healing
S02.122K	S02.122	Fracture of orbital roof, left side, subsequent encounter for fracture with nonunion
S02.122S	S02.122	Fracture of orbital roof, left side, sequela
S02.129A	S02.129	Fracture of orbital roof, unspecified side, initial encounter for closed fracture
S02.129B	S02.129	Fracture of orbital roof, unspecified side, initial encounter for open fracture
S02.129D	S02.129	Fracture of orbital roof, unspecified side, subsequent encounter for fracture with routine healing
S02.129G	S02.129	Fracture of orbital roof, unspecified side, subsequent encounter for fracture with delayed healing
S02.129K	S02.129	Fracture of orbital roof, unspecified side, subsequent encounter for fracture with nonunion
S02.129S	S02.129	Fracture of orbital roof, unspecified side, sequela
S02.19XA	S02.19	Other fracture of base of skull, initial encounter for closed fracture
S02.19XB	S02.19	Other fracture of base of skull, initial encounter for open fracture
S02.19XD	S02.19	Other fracture of base of skull, subsequent encounter for fracture with routine healing
S02.19XG	S02.19	Other fracture of base of skull, subsequent encounter for fracture with delayed healing
S02.19XK	S02.19	Other fracture of base of skull, subsequent encounter for fracture with nonunion
S02.19XS	S02.19	Other fracture of base of skull, sequela
S02.2XXA	S02.2	Fracture of nasal bones, initial encounter for closed fracture
S02.2XXB	S02.2	Fracture of nasal bones, initial encounter for open fracture
S02.2XXD	S02.2	Fracture of nasal bones, subsequent encounter for fracture with routine healing
S02.2XXG	S02.2	Fracture of nasal bones, subsequent encounter for fracture with delayed healing
S02.2XXK	S02.2	Fracture of nasal bones, subsequent encounter for fracture with nonunion
S02.2XXS	S02.2	Fracture of nasal bones, sequela
S02.30XA	S02.30	Fracture of orbital floor, unspecified side, initial encounter for closed fracture
S02.30XB	S02.30	Fracture of orbital floor, unspecified side, initial encounter for open fracture
S02.30XD	S02.30	Fracture of orbital floor, unspecified side, subsequent encounter for fracture with routine healing
S02.30XG	S02.30	Fracture of orbital floor, unspecified side, subsequent encounter for fracture with delayed healing
S02.30XK	S02.30	Fracture of orbital floor, unspecified side, subsequent encounter for fracture with nonunion
S02.30XS	S02.30	Fracture of orbital floor, unspecified side, sequela
S02.31XA	S02.31	Fracture of orbital floor, right side, initial encounter for closed fracture
S02.31XB	S02.31	Fracture of orbital floor, right side, initial encounter for open fracture
S02.31XD	S02.31	Fracture of orbital floor, right side, subsequent encounter for fracture with routine healing
S02.31XG	S02.31	Fracture of orbital floor, right side, subsequent encounter for fracture with delayed healing
S02.31XK	S02.31	Fracture of orbital floor, right side, subsequent encounter for fracture with nonunion
S02.31XS	S02.31	Fracture of orbital floor, right side, sequela
S02.32XA	S02.32	Fracture of orbital floor, left side, initial encounter for closed fracture
S02.32XB	S02.32	Fracture of orbital floor, left side, initial encounter for open fracture
S02.32XD	S02.32	Fracture of orbital floor, left side, subsequent encounter for fracture with routine healing
S02.32XG	S02.32	Fracture of orbital floor, left side, subsequent encounter for fracture with delayed healing
S02.32XK	S02.32	Fracture of orbital floor, left side, subsequent encounter for fracture with nonunion
S02.32XS	S02.32	Fracture of orbital floor, left side, sequela
S02.400A	S02.400	Malar fracture, unspecified side, initial encounter for closed fracture
S02.400B	S02.400	Malar fracture, unspecified side, initial encounter for open fracture
S02.400D	S02.400	Malar fracture, unspecified side, subsequent encounter for fracture with routine healing
S02.400G	S02.400	Malar fracture, unspecified side, subsequent encounter for fracture with delayed healing
S02.400K	S02.400	Malar fracture, unspecified side, subsequent encounter for fracture with nonunion
S02.400S	S02.400	Malar fracture, unspecified side, sequela
S02.401A	S02.401	Maxillary fracture, unspecified side, initial encounter for closed fracture
S02.401B	S02.401	Maxillary fracture, unspecified side, initial encounter for open fracture
S02.401D	S02.401	Maxillary fracture, unspecified side, subsequent encounter for fracture with routine healing
S02.401G	S02.401	Maxillary fracture, unspecified side, subsequent encounter for fracture with delayed healing
S02.401K	S02.401	Maxillary fracture, unspecified side, subsequent encounter for fracture with nonunion
S02.401S	S02.401	Maxillary fracture, unspecified side, sequela
S02.402A	S02.402	Zygomatic fracture, unspecified side, initial encounter for closed fracture
S02.402B	S02.402	Zygomatic fracture, unspecified side, initial encounter for open fracture
S02.402D	S02.402	Zygomatic fracture, unspecified side, subsequent encounter for fracture with routine healing
S02.402G	S02.402	Zygomatic fracture, unspecified side, subsequent encounter for fracture with delayed healing
S02.402K	S02.402	Zygomatic fracture, unspecified side, subsequent encounter for fracture with nonunion
S02.402S	S02.402	Zygomatic fracture, unspecified side, sequela
S02.40AA	S02.40A	Malar fracture, right side, initial encounter for closed fracture
S02.40AB	S02.40A	Malar fracture, right side, initial encounter for open fracture
S02.40AD	S02.40A	Malar fracture, right side, subsequent encounter for fracture with routine healing
S02.40AG	S02.40A	Malar fracture, right side, subsequent encounter for fracture with delayed healing
S02.40AK	S02.40A	Malar fracture, right side, subsequent encounter for fracture with nonunion
S02.40AS	S02.40A	Malar fracture, right side, sequela
S02.40BA	S02.40B	Malar fracture, left side, initial encounter for closed fracture
S02.40BB	S02.40B	Malar fracture, left side, initial encounter for open fracture
S02.40BD	S02.40B	Malar fracture, left side, subsequent encounter for fracture with routine healing
S02.40BG	S02.40B	Malar fracture, left side, subsequent encounter for fracture with delayed healing
S02.40BK	S02.40B	Malar fracture, left side, subsequent encounter for fracture with nonunion
S02.40BS	S02.40B	Malar fracture, left side, sequela
S02.40CA	S02.40C	Maxillary fracture, right side, initial encounter for closed fracture
S02.40CB	S02.40C	Maxillary fracture, right side, initial encounter for open fracture
S02.40CD	S02.40C	Maxillary fracture, right side, subsequent encounter for fracture with routine healing
S02.40CG	S02.40C	Maxillary fracture, right side, subsequent encounter for fracture with delayed healing
S02.40CK	S02.40C	Maxillary fracture, right side, subsequent encounter for fracture with nonunion
S02.40CS	S02.40C	Maxillary fracture, right side, sequela
S02.40DA	S02.40D	Maxillary fracture, left side, initial encounter for closed fracture
S02.40DB	S02.40D	Maxillary fracture, left side, initial encounter for open fracture
S02.40DD	S02.40D	Maxillary fracture, left side, subsequent encounter for fracture with routine healing
S02.40DG	S02.40D	Maxillary fracture, left side, subsequent encounter for fracture with delayed healing
S02.40DK	S02.40D	Maxillary fracture, left side, subsequent encounter for fracture with nonunion
S02.40DS	S02.40D	Maxillary fracture, left side, sequela
S02.40EA	S02.40E	Zygomatic fracture, right side, initial encounter for closed fracture
S02.40EB	S02.40E	Zygomatic fracture, right side, initial encounter for open fracture
S02.40ED	S02.40E	Zygomatic fracture, right side, subsequent encounter for fracture with routine healing
S02.40EG	S02.40E	Zygomatic fracture, right side, subsequent encounter for fracture with delayed healing
S02.40EK	S02.40E	Zygomatic fracture, right side, subsequent encounter for fracture with nonunion
S02.40ES	S02.40E	Zygomatic fracture, right side, sequela
S02.40FA	S02.40F	Zygomatic fracture, left side, initial encounter for closed fracture
S02.40FB	S02.40F	Zygomatic fracture, left side, initial encounter for open fracture
S02.40FD	S02.40F	Zygomatic fracture, left side, subsequent encounter for fracture with routine healing
S02.40FG	S02.40F	Zygomatic fracture, left side, subsequent encounter for fracture with delayed healing
S02.40FK	S02.40F	Zygomatic fracture, left side, subsequent encounter for fracture with nonunion
S02.40FS	S02.40F	Zygomatic fracture, left side, sequela
S02.411A	S02.411	LeFort I fracture, initial encounter for closed fracture
S02.411B	S02.411	LeFort I fracture, initial encounter for open fracture
S02.411D	S02.411	LeFort I fracture, subsequent encounter for fracture with routine healing
S02.411G	S02.411	LeFort I fracture, subsequent encounter for fracture with delayed healing
S02.411K	S02.411	LeFort I fracture, subsequent encounter for fracture with nonunion
S02.411S	S02.411	LeFort I fracture, sequela
S02.412A	S02.412	LeFort II fracture, initial encounter for closed fracture
S02.412B	S02.412	LeFort II fracture, initial encounter for open fracture
S02.412D	S02.412	LeFort II fracture, subsequent encounter for fracture with routine healing
S02.412G	S02.412	LeFort II fracture, subsequent encounter for fracture with delayed healing
S02.412K	S02.412	LeFort II fracture, subsequent encounter for fracture with nonunion
S02.412S	S02.412	LeFort II fracture, sequela
S02.413A	S02.413	LeFort III fracture, initial encounter for closed fracture
S02.413B	S02.413	LeFort III fracture, initial encounter for open fracture
S02.413D	S02.413	LeFort III fracture, subsequent encounter for fracture with routine healing
S02.413G	S02.413	LeFort III fracture, subsequent encounter for fracture with delayed healing
S02.413K	S02.413	LeFort III fracture, subsequent encounter for fracture with nonunion
S02.413S	S02.413	LeFort III fracture, sequela
S02.42XA	S02.42	Fracture of alveolus of maxilla, initial encounter for closed fracture
S02.42XB	S02.42	Fracture of alveolus of maxilla, initial encounter for open fracture
S02.42XD	S02.42	Fracture of alveolus of maxilla, subsequent encounter for fracture with routine healing
S02.42XG	S02.42	Fracture of alveolus of maxilla, subsequent encounter for fracture with delayed healing
S02.42XK	S02.42	Fracture of alveolus of maxilla, subsequent encounter for fracture with nonunion
S02.42XS	S02.42	Fracture of alveolus of maxilla, sequela
S02.5XXA	S02.5	Fracture of tooth (traumatic), initial encounter for closed fracture
S02.5XXB	S02.5	Fracture of tooth (traumatic), initial encounter for open fracture
S02.5XXD	S02.5	Fracture of tooth (traumatic), subsequent encounter for fracture with routine healing
S02.5XXG	S02.5	Fracture of tooth (traumatic), subsequent encounter for fracture with delayed healing
S02.5XXK	S02.5	Fracture of tooth (traumatic), subsequent encounter for fracture with nonunion
S02.5XXS	S02.5	Fracture of tooth (traumatic), sequela
S02.600A	S02.600	Fracture of unspecified part of body of mandible, unspecified side, initial encounter for closed fracture
S02.600B	S02.600	Fracture of unspecified part of body of mandible, unspecified side, initial encounter for open fracture
S02.600D	S02.600	Fracture of unspecified part of body of mandible, unspecified side, subsequent encounter for fracture with routine healing
S02.600G	S02.600	Fracture of unspecified part of body of mandible, unspecified side, subsequent encounter for fracture with delayed healing
S02.600K	S02.600	Fracture of unspecified part of body of mandible, unspecified side, subsequent encounter for fracture with nonunion
S02.600S	S02.600	Fracture of unspecified part of body of mandible, unspecified side, sequela
S02.601A	S02.601	Fracture of unspecified part of body of right mandible, initial encounter for closed fracture
S02.601B	S02.601	Fracture of unspecified part of body of right mandible, initial encounter for open fracture
S02.601D	S02.601	Fracture of unspecified part of body of right mandible, subsequent encounter for fracture with routine healing
S02.601G	S02.601	Fracture of unspecified part of body of right mandible, subsequent encounter for fracture with delayed healing
S02.601K	S02.601	Fracture of unspecified part of body of right mandible, subsequent encounter for fracture with nonunion
S02.601S	S02.601	Fracture of unspecified part of body of right mandible, sequela
S02.602A	S02.602	Fracture of unspecified part of body of left mandible, initial encounter for closed fracture
S02.602B	S02.602	Fracture of unspecified part of body of left mandible, initial encounter for open fracture
S02.602D	S02.602	Fracture of unspecified part of body of left mandible, subsequent encounter for fracture with routine healing
S02.602G	S02.602	Fracture of unspecified part of body of left mandible, subsequent encounter for fracture with delayed healing
S02.602K	S02.602	Fracture of unspecified part of body of left mandible, subsequent encounter for fracture with nonunion
S02.602S	S02.602	Fracture of unspecified part of body of left mandible, sequela
S02.609A	S02.609	Fracture of mandible, unspecified, initial encounter for closed fracture
S02.609B	S02.609	Fracture of mandible, unspecified, initial encounter for open fracture
S02.609D	S02.609	Fracture of mandible, unspecified, subsequent encounter for fracture with routine healing
S02.609G	S02.609	Fracture of mandible, unspecified, subsequent encounter for fracture with delayed healing
S02.609K	S02.609	Fracture of mandible, unspecified, subsequent encounter for fracture with nonunion
S02.609S	S02.609	Fracture of mandible, unspecified, sequela
S02.610A	S02.610	Fracture of condylar process of mandible, unspecified side, initial encounter for closed fracture
S02.610B	S02.610	Fracture of condylar process of mandible, unspecified side, initial encounter for open fracture
S02.610D	S02.610	Fracture of condylar process of mandible, unspecified side, subsequent encounter for fracture with routine healing
S02.610G	S02.610	Fracture of condylar process of mandible, unspecified side, subsequent encounter for fracture with delayed healing
S02.610K	S02.610	Fracture of condylar process of mandible, unspecified side, subsequent encounter for fracture with nonunion
S02.610S	S02.610	Fracture of condylar process of mandible, unspecified side, sequela
S02.611A	S02.611	Fracture of condylar process of right mandible, initial encounter for closed fracture
S02.611B	S02.611	Fracture of condylar process of right mandible, initial encounter for open fracture
S02.611D	S02.611	Fracture of condylar process of right mandible, subsequent encounter for fracture with routine healing
S02.611G	S02.611	Fracture of condylar process of right mandible, subsequent encounter for fracture with delayed healing
S02.611K	S02.611	Fracture of condylar process of right mandible, subsequent encounter for fracture with nonunion
S02.611S	S02.611	Fracture of condylar process of right mandible, sequela
S02.612A	S02.612	Fracture of condylar process of left mandible, initial encounter for closed fracture
S02.612B	S02.612	Fracture of condylar process of left mandible, initial encounter for open fracture
S02.612D	S02.612	Fracture of condylar process of left mandible, subsequent encounter for fracture with routine healing
S02.612G	S02.612	Fracture of condylar process of left mandible, subsequent encounter for fracture with delayed healing
S02.612K	S02.612	Fracture of condylar process of left mandible, subsequent encounter for fracture with nonunion
S02.612S	S02.612	Fracture of condylar process of left mandible, sequela
S02.620A	S02.620	Fracture of subcondylar process of mandible, unspecified side, initial encounter for closed fracture
S02.620B	S02.620	Fracture of subcondylar process of mandible, unspecified side, initial encounter for open fracture
S02.620D	S02.620	Fracture of subcondylar process of mandible, unspecified side, subsequent encounter for fracture with routine healing
S02.620G	S02.620	Fracture of subcondylar process of mandible, unspecified side, subsequent encounter for fracture with delayed healing
S02.620K	S02.620	Fracture of subcondylar process of mandible, unspecified side, subsequent encounter for fracture with nonunion
S02.620S	S02.620	Fracture of subcondylar process of mandible, unspecified side, sequela
S02.621A	S02.621	Fracture of subcondylar process of right mandible, initial encounter for closed fracture
S02.621B	S02.621	Fracture of subcondylar process of right mandible, initial encounter for open fracture
S02.621D	S02.621	Fracture of subcondylar process of right mandible, subsequent encounter for fracture with routine healing
S02.621G	S02.621	Fracture of subcondylar process of right mandible, subsequent encounter for fracture with delayed healing
S02.621K	S02.621	Fracture of subcondylar process of right mandible, subsequent encounter for fracture with nonunion
S02.621S	S02.621	Fracture of subcondylar process of right mandible, sequela
S02.622A	S02.622	Fracture of subcondylar process of left mandible, initial encounter for closed fracture
S02.622B	S02.622	Fracture of subcondylar process of left mandible, initial encounter for open fracture
S02.622D	S02.622	Fracture of subcondylar process of left mandible, subsequent encounter for fracture with routine healing
S02.622G	S02.622	Fracture of subcondylar process of left mandible, subsequent encounter for fracture with delayed healing
S02.622K	S02.622	Fracture of subcondylar process of left mandible, subsequent encounter for fracture with nonunion
S02.622S	S02.622	Fracture of subcondylar process of left mandible, sequela
S02.630A	S02.630	Fracture of coronoid process of mandible, unspecified side, initial encounter for closed fracture
S02.630B	S02.630	Fracture of coronoid process of mandible, unspecified side, initial encounter for open fracture
S02.630D	S02.630	Fracture of coronoid process of mandible, unspecified side, subsequent encounter for fracture with routine healing
S02.630G	S02.630	Fracture of coronoid process of mandible, unspecified side, subsequent encounter for fracture with delayed healing
S02.630K	S02.630	Fracture of coronoid process of mandible, unspecified side, subsequent encounter for fracture with nonunion
S02.630S	S02.630	Fracture of coronoid process of mandible, unspecified side, sequela
S02.631A	S02.631	Fracture of coronoid process of right mandible, initial encounter for closed fracture
S02.631B	S02.631	Fracture of coronoid process of right mandible, initial encounter for open fracture
S02.631D	S02.631	Fracture of coronoid process of right mandible, subsequent encounter for fracture with routine healing
S02.631G	S02.631	Fracture of coronoid process of right mandible, subsequent encounter for fracture with delayed healing
S02.631K	S02.631	Fracture of coronoid process of right mandible, subsequent encounter for fracture with nonunion
S02.631S	S02.631	Fracture of coronoid process of right mandible, sequela
S02.632A	S02.632	Fracture of coronoid process of left mandible, initial encounter for closed fracture
S02.632B	S02.632	Fracture of coronoid process of left mandible, initial encounter for open fracture
S02.632D	S02.632	Fracture of coronoid process of left mandible, subsequent encounter for fracture with routine healing
S02.632G	S02.632	Fracture of coronoid process of left mandible, subsequent encounter for fracture with delayed healing
S02.632K	S02.632	Fracture of coronoid process of left mandible, subsequent encounter for fracture with nonunion
S02.632S	S02.632	Fracture of coronoid process of left mandible, sequela
S02.640A	S02.640	Fracture of ramus of mandible, unspecified side, initial encounter for closed fracture
S02.640B	S02.640	Fracture of ramus of mandible, unspecified side, initial encounter for open fracture
S02.640D	S02.640	Fracture of ramus of mandible, unspecified side, subsequent encounter for fracture with routine healing
S02.640G	S02.640	Fracture of ramus of mandible, unspecified side, subsequent encounter for fracture with delayed healing
S02.640K	S02.640	Fracture of ramus of mandible, unspecified side, subsequent encounter for fracture with nonunion
S02.640S	S02.640	Fracture of ramus of mandible, unspecified side, sequela
S02.641A	S02.641	Fracture of ramus of right mandible, initial encounter for closed fracture
S02.641B	S02.641	Fracture of ramus of right mandible, initial encounter for open fracture
S02.641D	S02.641	Fracture of ramus of right mandible, subsequent encounter for fracture with routine healing
S02.641G	S02.641	Fracture of ramus of right mandible, subsequent encounter for fracture with delayed healing
S02.641K	S02.641	Fracture of ramus of right mandible, subsequent encounter for fracture with nonunion
S02.641S	S02.641	Fracture of ramus of right mandible, sequela
S02.642A	S02.642	Fracture of ramus of left mandible, initial encounter for closed fracture
S02.642B	S02.642	Fracture of ramus of left mandible, initial encounter for open fracture
S02.642D	S02.642	Fracture of ramus of left mandible, subsequent encounter for fracture with routine healing
S02.642G	S02.642	Fracture of ramus of left mandible, subsequent encounter for fracture with delayed healing
S02.642K	S02.642	Fracture of ramus of left mandible, subsequent encounter for fracture with nonunion
S02.642S	S02.642	Fracture of ramus of left mandible, sequela
S02.650A	S02.650	Fracture of angle of mandible, unspecified side, initial encounter for closed fracture
S02.650B	S02.650	Fracture of angle of mandible, unspecified side, initial encounter for open fracture
S02.650D	S02.650	Fracture of angle of mandible, unspecified side, subsequent encounter for fracture with routine healing
S02.650G	S02.650	Fracture of angle of mandible, unspecified side, subsequent encounter for fracture with delayed healing
S02.650K	S02.650	Fracture of angle of mandible, unspecified side, subsequent encounter for fracture with nonunion
S02.650S	S02.650	Fracture of angle of mandible, unspecified side, sequela
S02.651A	S02.651	Fracture of angle of right mandible, initial encounter for closed fracture
S02.651B	S02.651	Fracture of angle of right mandible, initial encounter for open fracture
S02.651D	S02.651	Fracture of angle of right mandible, subsequent encounter for fracture with routine healing
S02.651G	S02.651	Fracture of angle of right mandible, subsequent encounter for fracture with delayed healing
S02.651K	S02.651	Fracture of angle of right mandible, subsequent encounter for fracture with nonunion
S02.651S	S02.651	Fracture of angle of right mandible, sequela
S02.652A	S02.652	Fracture of angle of left mandible, initial encounter for closed fracture
S02.652B	S02.652	Fracture of angle of left mandible, initial encounter for open fracture
S02.652D	S02.652	Fracture of angle of left mandible, subsequent encounter for fracture with routine healing
S02.652G	S02.652	Fracture of angle of left mandible, subsequent encounter for fracture with delayed healing
S02.652K	S02.652	Fracture of angle of left mandible, subsequent encounter for fracture with nonunion
S02.652S	S02.652	Fracture of angle of left mandible, sequela
S02.66XA	S02.66	Fracture of symphysis of mandible, initial encounter for closed fracture
S02.66XB	S02.66	Fracture of symphysis of mandible, initial encounter for open fracture
S02.66XD	S02.66	Fracture of symphysis of mandible, subsequent encounter for fracture with routine healing
S02.66XG	S02.66	Fracture of symphysis of mandible, subsequent encounter for fracture with delayed healing
S02.66XK	S02.66	Fracture of symphysis of mandible, subsequent encounter for fracture with nonunion
S02.66XS	S02.66	Fracture of symphysis of mandible, sequela
S02.670A	S02.670	Fracture of alveolus of mandible, unspecified side, initial encounter for closed fracture
S02.670B	S02.670	Fracture of alveolus of mandible, unspecified side, initial encounter for open fracture
S02.670D	S02.670	Fracture of alveolus of mandible, unspecified side, subsequent encounter for fracture with routine healing
S02.670G	S02.670	Fracture of alveolus of mandible, unspecified side, subsequent encounter for fracture with delayed healing
S02.670K	S02.670	Fracture of alveolus of mandible, unspecified side, subsequent encounter for fracture with nonunion
S02.670S	S02.670	Fracture of alveolus of mandible, unspecified side, sequela
S02.671A	S02.671	Fracture of alveolus of right mandible, initial encounter for closed fracture
S02.671B	S02.671	Fracture of alveolus of right mandible, initial encounter for open fracture
S02.671D	S02.671	Fracture of alveolus of right mandible, subsequent encounter for fracture with routine healing
S02.671G	S02.671	Fracture of alveolus of right mandible, subsequent encounter for fracture with delayed healing
S02.671K	S02.671	Fracture of alveolus of right mandible, subsequent encounter for fracture with nonunion
S02.671S	S02.671	Fracture of alveolus of right mandible, sequela
S02.672A	S02.672	Fracture of alveolus of left mandible, initial encounter for closed fracture
S02.672B	S02.672	Fracture of alveolus of left mandible, initial encounter for open fracture
S02.672D	S02.672	Fracture of alveolus of left mandible, subsequent encounter for fracture with routine healing
S02.672G	S02.672	Fracture of alveolus of left mandible, subsequent encounter for fracture with delayed healing
S02.672K	S02.672	Fracture of alveolus of left mandible, subsequent encounter for fracture with nonunion
S02.672S	S02.672	Fracture of alveolus of left mandible, sequela
S02.69XA	S02.69	Fracture of mandible of other specified site, initial encounter for closed fracture
S02.69XB	S02.69	Fracture of mandible of other specified site, initial encounter for open fracture
S02.69XD	S02.69	Fracture of mandible of other specified site, subsequent encounter for fracture with routine healing
S02.69XG	S02.69	Fracture of mandible of other specified site, subsequent encounter for fracture with delayed healing
S02.69XK	S02.69	Fracture of mandible of other specified site, subsequent encounter for fracture with nonunion
S02.69XS	S02.69	Fracture of mandible of other specified site, sequela
S02.80XA	S02.80	Fracture of other specified skull and facial bones, unspecified side, initial encounter for closed fracture
S02.80XB	S02.80	Fracture of other specified skull and facial bones, unspecified side, initial encounter for open fracture
S02.80XD	S02.80	Fracture of other specified skull and facial bones, unspecified side, subsequent encounter for fracture with routine healing
S02.80XG	S02.80	Fracture of other specified skull and facial bones, unspecified side, subsequent encounter for fracture with delayed healing
S02.80XK	S02.80	Fracture of other specified skull and facial bones, unspecified side, subsequent encounter for fracture with nonunion
S02.80XS	S02.80	Fracture of other specified skull and facial bones, unspecified side, sequela
S02.81XA	S02.81	Fracture of other specified skull and facial bones, right side, initial encounter for closed fracture
S02.81XB	S02.81	Fracture of other specified skull and facial bones, right side, initial encounter for open fracture
S02.81XD	S02.81	Fracture of other specified skull and facial bones, right side, subsequent encounter for fracture with routine healing
S02.81XG	S02.81	Fracture of other specified skull and facial bones, right side, subsequent encounter for fracture with delayed healing
S02.81XK	S02.81	Fracture of other specified skull and facial bones, right side, subsequent encounter for fracture with nonunion
S02.81XS	S02.81	Fracture of other specified skull and facial bones, right side, sequela
S02.82XA	S02.82	Fracture of other specified skull and facial bones, left side, initial encounter for closed fracture
S02.82XB	S02.82	Fracture of other specified skull and facial bones, left side, initial encounter for open fracture
S02.82XD	S02.82	Fracture of other specified skull and facial bones, left side, subsequent encounter for fracture with routine healing
S02.82XG	S02.82	Fracture of other specified skull and facial bones, left side, subsequent encounter for fracture with delayed healing
S02.82XK	S02.82	Fracture of other specified skull and facial bones, left side, subsequent encounter for fracture with nonunion
S02.82XS	S02.82	Fracture of other specified skull and facial bones, left side, sequela
S02.831A	S02.831	Fracture of medial orbital wall, right side, initial encounter for closed fracture
S02.831B	S02.831	Fracture of medial orbital wall, right side, initial encounter for open fracture
S02.831D	S02.831	Fracture of medial orbital wall, right side, subsequent encounter for fracture with routine healing
S02.831G	S02.831	Fracture of medial orbital wall, right side, subsequent encounter for fracture with delayed healing
S02.831K	S02.831	Fracture of medial orbital wall, right side, subsequent encounter for fracture with nonunion
S02.831S	S02.831	Fracture of medial orbital wall, right side, sequela
S02.832A	S02.832	Fracture of medial orbital wall, left side, initial encounter for closed fracture
S02.832B	S02.832	Fracture of medial orbital wall, left side, initial encounter for open fracture
S02.832D	S02.832	Fracture of medial orbital wall, left side, subsequent encounter for fracture with routine healing
S02.832G	S02.832	Fracture of medial orbital wall, left side, subsequent encounter for fracture with delayed healing
S02.832K	S02.832	Fracture of medial orbital wall, left side, subsequent encounter for fracture with nonunion
S02.832S	S02.832	Fracture of medial orbital wall, left side, sequela
S02.839A	S02.839	Fracture of medial orbital wall, unspecified side, initial encounter for closed fracture
S02.839B	S02.839	Fracture of medial orbital wall, unspecified side, initial encounter for open fracture
S02.839D	S02.839	Fracture of medial orbital wall, unspecified side, subsequent encounter for fracture with routine healing
S02.839G	S02.839	Fracture of medial orbital wall, unspecified side, subsequent encounter for fracture with delayed healing
S02.839K	S02.839	Fracture of medial orbital wall, unspecified side, subsequent encounter for fracture with nonunion
S02.839S	S02.839	Fracture of medial orbital wall, unspecified side, sequela
S02.841A	S02.841	Fracture of lateral orbital wall, right side, initial encounter for closed fracture
S02.841B	S02.841	Fracture of lateral orbital wall, right side, initial encounter for open fracture
S02.841D	S02.841	Fracture of lateral orbital wall, right side, subsequent encounter for fracture with routine healing
S02.841G	S02.841	Fracture of lateral orbital wall, right side, subsequent encounter for fracture with delayed healing
S02.841K	S02.841	Fracture of lateral orbital wall, right side, subsequent encounter for fracture with nonunion
S02.841S	S02.841	Fracture of lateral orbital wall, right side, sequela
S02.842A	S02.842	Fracture of lateral orbital wall, left side, initial encounter for closed fracture
S02.842B	S02.842	Fracture of lateral orbital wall, left side, initial encounter for open fracture
S02.842D	S02.842	Fracture of lateral orbital wall, left side, subsequent encounter for fracture with routine healing
S02.842G	S02.842	Fracture of lateral orbital wall, left side, subsequent encounter for fracture with delayed healing
S02.842K	S02.842	Fracture of lateral orbital wall, left side, subsequent encounter for fracture with nonunion
S02.842S	S02.842	Fracture of lateral orbital wall, left side, sequela
S02.849A	S02.849	Fracture of lateral orbital wall, unspecified side, initial encounter for closed fracture
S02.849B	S02.849	Fracture of lateral orbital wall, unspecified side, initial encounter for open fracture
S02.849D	S02.849	Fracture of lateral orbital wall, unspecified side, subsequent encounter for fracture with routine healing
S02.849G	S02.849	Fracture of lateral orbital wall, unspecified side, subsequent encounter for fracture with delayed healing
S02.849K	S02.849	Fracture of lateral orbital wall, unspecified side, subsequent encounter for fracture with nonunion
S02.849S	S02.849	Fracture of lateral orbital wall, unspecified side, sequela
S02.85XA	S02.85	Fracture of orbit, unspecified, initial encounter for closed fracture
S02.85XB	S02.85	Fracture of orbit, unspecified, initial encounter for open fracture
S02.85XD	S02.85	Fracture of orbit, unspecified, subsequent encounter for fracture with routine healing
S02.85XG	S02.85	Fracture of orbit, unspecified, subsequent encounter for fracture with delayed healing
S02.85XK	S02.85	Fracture of orbit, unspecified, subsequent encounter for fracture with nonunion
S02.85XS	S02.85	Fracture of orbit, unspecified, sequela
S02.91XA	S02.91	Unspecified fracture of skull, initial encounter for closed fracture
S02.91XB	S02.91	Unspecified fracture of skull, initial encounter for open fracture
S02.91XD	S02.91	Unspecified fracture of skull, subsequent encounter for fracture with routine healing
S02.91XG	S02.91	Unspecified fracture of skull, subsequent encounter for fracture with delayed healing
S02.91XK	S02.91	Unspecified fracture of skull, subsequent encounter for fracture with nonunion
S02.91XS	S02.91	Unspecified fracture of skull, sequela
S02.92XA	S02.92	Unspecified fracture of facial bones, initial encounter for closed fracture
S02.92XB	S02.92	Unspecified fracture of facial bones, initial encounter for open fracture
S02.92XD	S02.92	Unspecified fracture of facial bones, subsequent encounter for fracture with routine healing
S02.92XG	S02.92	Unspecified fracture of facial bones, subsequent encounter for fracture with delayed healing
S02.92XK	S02.92	Unspecified fracture of facial bones, subsequent encounter for fracture with nonunion
S02.92XS	S02.92	Unspecified fracture of facial bones, sequela
S03.00XA	S03.00	Dislocation of jaw, unspecified side, initial encounter
S03.00XD	S03.00	Dislocation of jaw, unspecified side, subsequent encounter
S03.00XS	S03.00	Dislocation of jaw, unspecified side, sequela
S03.01XA	S03.01	Dislocation of jaw, right side, initial encounter
S03.01XD	S03.01	Dislocation of jaw, right side, subsequent encounter
S03.01XS	S03.01	Dislocation of jaw, right side, sequela
S03.02XA	S03.02	Dislocation of jaw, left side, initial encounter
S03.02XD	S03.02	Dislocation of jaw, left side, subsequent encounter
S03.02XS	S03.02	Dislocation of jaw, left side, sequela
S03.03XA	S03.03	Dislocation of jaw, bilateral, initial encounter
S03.03XD	S03.03	Dislocation of jaw, bilateral, subsequent encounter
S03.03XS	S03.03	Dislocation of jaw, bilateral, sequela
S03.1XXA	S03.1	Dislocation of septal cartilage of nose, initial encounter
S03.1XXD	S03.1	Dislocation of septal cartilage of nose, subsequent encounter
S03.1XXS	S03.1	Dislocation of septal cartilage of nose, sequela
S03.2XXA	S03.2	Dislocation of tooth, initial encounter
S03.2XXD	S03.2	Dislocation of tooth, subsequent encounter
S03.2XXS	S03.2	Dislocation of tooth, sequela
S03.40XA	S03.40	Sprain of jaw, unspecified side, initial encounter
S03.40XD	S03.40	Sprain of jaw, unspecified side, subsequent encounter
S03.40XS	S03.40	Sprain of jaw, unspecified side, sequela
S03.41XA	S03.41	Sprain of jaw, right side, initial encounter
S03.41XD	S03.41	Sprain of jaw, right side, subsequent encounter
S03.41XS	S03.41	Sprain of jaw, right side, sequela
S03.42XA	S03.42	Sprain of jaw, left side, initial encounter
S03.42XD	S03.42	Sprain of jaw, left side, subsequent encounter
S03.42XS	S03.42	Sprain of jaw, left side, sequela
S03.43XA	S03.43	Sprain of jaw, bilateral, initial encounter
S03.43XD	S03.43	Sprain of jaw, bilateral, subsequent encounter
S03.43XS	S03.43	Sprain of jaw, bilateral, sequela
S03.8XXA	S03.8	Sprain of joints and ligaments of other parts of head, initial encounter
S03.8XXD	S03.8	Sprain of joints and ligaments of other parts of head, subsequent encounter
S03.8XXS	S03.8	Sprain of joints and ligaments of other parts of head, sequela
S03.9XXA	S03.9	Sprain of joints and ligaments of unspecified parts of head, initial encounter
S03.9XXD	S03.9	Sprain of joints and ligaments of unspecified parts of head, subsequent encounter
S03.9XXS	S03.9	Sprain of joints and ligaments of unspecified parts of head, sequela
S04.011A	S04.011	Injury of optic nerve, right eye, initial encounter
S04.011D	S04.011	Injury of optic nerve, right eye, subsequent encounter
S04.011S	S04.011	Injury of optic nerve, right eye, sequela
S04.012A	S04.012	Injury of optic nerve, left eye, initial encounter
S04.012D	S04.012	Injury of optic nerve, left eye, subsequent encounter
S04.012S	S04.012	Injury of optic nerve, left eye, sequela
S04.019A	S04.019	Injury of optic nerve, unspecified eye, initial encounter
S04.019D	S04.019	Injury of optic nerve, unspecified eye, subsequent encounter
S04.019S	S04.019	Injury of optic nerve, unspecified eye, sequela
S04.02XA	S04.02	Injury of optic chiasm, initial encounter
S04.02XD	S04.02	Injury of optic chiasm, subsequent encounter
S04.02XS	S04.02	Injury of optic chiasm, sequela
S04.031A	S04.031	Injury of optic tract and pathways, right side, initial encounter
S04.031D	S04.031	Injury of optic tract and pathways, right side, subsequent encounter
S04.031S	S04.031	Injury of optic tract and pathways, right side, sequela
S04.032A	S04.032	Injury of optic tract and pathways, left side, initial encounter
S04.032D	S04.032	Injury of optic tract and pathways, left side, subsequent encounter
S04.032S	S04.032	Injury of optic tract and pathways, left side, sequela
S04.039A	S04.039	Injury of optic tract and pathways, unspecified side, initial encounter
S04.039D	S04.039	Injury of optic tract and pathways, unspecified side, subsequent encounter
S04.039S	S04.039	Injury of optic tract and pathways, unspecified side, sequela
S04.041A	S04.041	Injury of visual cortex, right side, initial encounter
S04.041D	S04.041	Injury of visual cortex, right side, subsequent encounter
S04.041S	S04.041	Injury of visual cortex, right side, sequela
S04.042A	S04.042	Injury of visual cortex, left side, initial encounter
S04.042D	S04.042	Injury of visual cortex, left side, subsequent encounter
S04.042S	S04.042	Injury of visual cortex, left side, sequela
S04.049A	S04.049	Injury of visual cortex, unspecified side, initial encounter
S04.049D	S04.049	Injury of visual cortex, unspecified side, subsequent encounter
S04.049S	S04.049	Injury of visual cortex, unspecified side, sequela
S04.10XA	S04.10	Injury of oculomotor nerve, unspecified side, initial encounter
S04.10XD	S04.10	Injury of oculomotor nerve, unspecified side, subsequent encounter
S04.10XS	S04.10	Injury of oculomotor nerve, unspecified side, sequela
S04.11XA	S04.11	Injury of oculomotor nerve, right side, initial encounter
S04.11XD	S04.11	Injury of oculomotor nerve, right side, subsequent encounter
S04.11XS	S04.11	Injury of oculomotor nerve, right side, sequela
S04.12XA	S04.12	Injury of oculomotor nerve, left side, initial encounter
S04.12XD	S04.12	Injury of oculomotor nerve, left side, subsequent encounter
S04.12XS	S04.12	Injury of oculomotor nerve, left side, sequela
S04.20XA	S04.20	Injury of trochlear nerve, unspecified side, initial encounter
S04.20XD	S04.20	Injury of trochlear nerve, unspecified side, subsequent encounter
S04.20XS	S04.20	Injury of trochlear nerve, unspecified side, sequela
S04.21XA	S04.21	Injury of trochlear nerve, right side, initial encounter
S04.21XD	S04.21	Injury of trochlear nerve, right side, subsequent encounter
S04.21XS	S04.21	Injury of trochlear nerve, right side, sequela
S04.22XA	S04.22	Injury of trochlear nerve, left side, initial encounter
S04.22XD	S04.22	Injury of trochlear nerve, left side, subsequent encounter
S04.22XS	S04.22	Injury of trochlear nerve, left side, sequela
S04.30XA	S04.30	Injury of trigeminal nerve, unspecified side, initial encounter
S04.30XD	S04.30	Injury of trigeminal nerve, unspecified side, subsequent encounter
S04.30XS	S04.30	Injury of trigeminal nerve, unspecified side, sequela
S04.31XA	S04.31	Injury of trigeminal nerve, right side, initial encounter
S04.31XD	S04.31	Injury of trigeminal nerve, right side, subsequent encounter
S04.31XS	S04.31	Injury of trigeminal nerve, right side, sequela
S04.32XA	S04.32	Injury of trigeminal nerve, left side, initial encounter
S04.32XD	S04.32	Injury of trigeminal nerve, left side, subsequent encounter
S04.32XS	S04.32	Injury of trigeminal nerve, left side, sequela
S04.40XA	S04.40	Injury of abducent nerve, unspecified side, initial encounter
S04.40XD	S04.40	Injury of abducent nerve, unspecified side, subsequent encounter
S04.40XS	S04.40	Injury of abducent nerve, unspecified side, sequela
S04.41XA	S04.41	Injury of abducent nerve, right side, initial encounter
S04.41XD	S04.41	Injury of abducent nerve, right side, subsequent encounter
S04.41XS	S04.41	Injury of abducent nerve, right side, sequela
S04.42XA	S04.42	Injury of abducent nerve, left side, initial encounter
S04.42XD	S04.42	Injury of abducent nerve, left side, subsequent encounter
S04.42XS	S04.42	Injury of abducent nerve, left side, sequela
S04.50XA	S04.50	Injury of facial nerve, unspecified side, initial encounter
S04.50XD	S04.50	Injury of facial nerve, unspecified side, subsequent encounter
S04.50XS	S04.50	Injury of facial nerve, unspecified side, sequela
S04.51XA	S04.51	Injury of facial nerve, right side, initial encounter
S04.51XD	S04.51	Injury of facial nerve, right side, subsequent encounter
S04.51XS	S04.51	Injury of facial nerve, right side, sequela
S04.52XA	S04.52	Injury of facial nerve, left side, initial encounter
S04.52XD	S04.52	Injury of facial nerve, left side, subsequent encounter
S04.52XS	S04.52	Injury of facial nerve, left side, sequela
S04.60XA	S04.60	Injury of acoustic nerve, unspecified side, initial encounter
S04.60XD	S04.60	Injury of acoustic nerve, unspecified side, subsequent encounter
S04.60XS	S04.60	Injury of acoustic nerve, unspecified side, sequela
S04.61XA	S04.61	Injury of acoustic nerve, right side, initial encounter
S04.61XD	S04.61	Injury of acoustic nerve, right side, subsequent encounter
S04.61XS	S04.61	Injury of acoustic nerve, right side, sequela
S04.62XA	S04.62	Injury of acoustic nerve, left side, initial encounter
S04.62XD	S04.62	Injury of acoustic nerve, left side, subsequent encounter
S04.62XS	S04.62	Injury of acoustic nerve, left side, sequela
S04.70XA	S04.70	Injury of accessory nerve, unspecified side, initial encounter
S04.70XD	S04.70	Injury of accessory nerve, unspecified side, subsequent encounter
S04.70XS	S04.70	Injury of accessory nerve, unspecified side, sequela
S04.71XA	S04.71	Injury of accessory nerve, right side, initial encounter
S04.71XD	S04.71	Injury of accessory nerve, right side, subsequent encounter
S04.71XS	S04.71	Injury of accessory nerve, right side, sequela
S04.72XA	S04.72	Injury of accessory nerve, left side, initial encounter
S04.72XD	S04.72	Injury of accessory nerve, left side, subsequent encounter
S04.72XS	S04.72	Injury of accessory nerve, left side, sequela
S04.811A	S04.811	Injury of olfactory [1st ] nerve, right side, initial encounter
S04.811D	S04.811	Injury of olfactory [1st ] nerve, right side, subsequent encounter
S04.811S	S04.811	Injury of olfactory [1st ] nerve, right side, sequela
S04.812A	S04.812	Injury of olfactory [1st ] nerve, left side, initial encounter
S04.812D	S04.812	Injury of olfactory [1st ] nerve, left side, subsequent encounter
S04.812S	S04.812	Injury of olfactory [1st ] nerve, left side, sequela
S04.819A	S04.819	Injury of olfactory [1st ] nerve, unspecified side, initial encounter
S04.819D	S04.819	Injury of olfactory [1st ] nerve, unspecified side, subsequent encounter
S04.819S	S04.819	Injury of olfactory [1st ] nerve, unspecified side, sequela
S04.891A	S04.891	Injury of other cranial nerves, right side, initial encounter
S04.891D	S04.891	Injury of other cranial nerves, right side, subsequent encounter
S04.891S	S04.891	Injury of other cranial nerves, right side, sequela
S04.892A	S04.892	Injury of other cranial nerves, left side, initial encounter
S04.892D	S04.892	Injury of other cranial nerves, left side, subsequent encounter
S04.892S	S04.892	Injury of other cranial nerves, left side, sequela
S04.899A	S04.899	Injury of other cranial nerves, unspecified side, initial encounter
S04.899D	S04.899	Injury of other cranial nerves, unspecified side, subsequent encounter
S04.899S	S04.899	Injury of other cranial nerves, unspecified side, sequela
S04.9XXA	S04.9	Injury of unspecified cranial nerve, initial encounter
S04.9XXD	S04.9	Injury of unspecified cranial nerve, subsequent encounter
S04.9XXS	S04.9	Injury of unspecified cranial nerve, sequela
S05.00XA	S05.00	Injury of conjunctiva and corneal abrasion without foreign body, unspecified eye, initial encounter
S05.00XD	S05.00	Injury of conjunctiva and corneal abrasion without foreign body, unspecified eye, subsequent encounter
S05.00XS	S05.00	Injury of conjunctiva and corneal abrasion without foreign body, unspecified eye, sequela
S05.01XA	S05.01	Injury of conjunctiva and corneal abrasion without foreign body, right eye, initial encounter
S05.01XD	S05.01	Injury of conjunctiva and corneal abrasion without foreign body, right eye, subsequent encounter
S05.01XS	S05.01	Injury of conjunctiva and corneal abrasion without foreign body, right eye, sequela
S05.02XA	S05.02	Injury of conjunctiva and corneal abrasion without foreign body, left eye, initial encounter
S05.02XD	S05.02	Injury of conjunctiva and corneal abrasion without foreign body, left eye, subsequent encounter
S05.02XS	S05.02	Injury of conjunctiva and corneal abrasion without foreign body, left eye, sequela
S05.10XA	S05.10	Contusion of eyeball and orbital tissues, unspecified eye, initial encounter
S05.10XD	S05.10	Contusion of eyeball and orbital tissues, unspecified eye, subsequent encounter
S05.10XS	S05.10	Contusion of eyeball and orbital tissues, unspecified eye, sequela
S05.11XA	S05.11	Contusion of eyeball and orbital tissues, right eye, initial encounter
S05.11XD	S05.11	Contusion of eyeball and orbital tissues, right eye, subsequent encounter
S05.11XS	S05.11	Contusion of eyeball and orbital tissues, right eye, sequela
S05.12XA	S05.12	Contusion of eyeball and orbital tissues, left eye, initial encounter
S05.12XD	S05.12	Contusion of eyeball and orbital tissues, left eye, subsequent encounter
S05.12XS	S05.12	Contusion of eyeball and orbital tissues, left eye, sequela
S05.20XA	S05.20	Ocular laceration and rupture with prolapse or loss of intraocular tissue, unspecified eye, initial encounter
S05.20XD	S05.20	Ocular laceration and rupture with prolapse or loss of intraocular tissue, unspecified eye, subsequent encounter
S05.20XS	S05.20	Ocular laceration and rupture with prolapse or loss of intraocular tissue, unspecified eye, sequela
S05.21XA	S05.21	Ocular laceration and rupture with prolapse or loss of intraocular tissue, right eye, initial encounter
S05.21XD	S05.21	Ocular laceration and rupture with prolapse or loss of intraocular tissue, right eye, subsequent encounter
S05.21XS	S05.21	Ocular laceration and rupture with prolapse or loss of intraocular tissue, right eye, sequela
S05.22XA	S05.22	Ocular laceration and rupture with prolapse or loss of intraocular tissue, left eye, initial encounter
S05.22XD	S05.22	Ocular laceration and rupture with prolapse or loss of intraocular tissue, left eye, subsequent encounter
S05.22XS	S05.22	Ocular laceration and rupture with prolapse or loss of intraocular tissue, left eye, sequela
S05.30XA	S05.30	Ocular laceration without prolapse or loss of intraocular tissue, unspecified eye, initial encounter
S05.30XD	S05.30	Ocular laceration without prolapse or loss of intraocular tissue, unspecified eye, subsequent encounter
S05.30XS	S05.30	Ocular laceration without prolapse or loss of intraocular tissue, unspecified eye, sequela
S05.31XA	S05.31	Ocular laceration without prolapse or loss of intraocular tissue, right eye, initial encounter
S05.31XD	S05.31	Ocular laceration without prolapse or loss of intraocular tissue, right eye, subsequent encounter
S05.31XS	S05.31	Ocular laceration without prolapse or loss of intraocular tissue, right eye, sequela
S05.32XA	S05.32	Ocular laceration without prolapse or loss of intraocular tissue, left eye, initial encounter
S05.32XD	S05.32	Ocular laceration without prolapse or loss of intraocular tissue, left eye, subsequent encounter
S05.32XS	S05.32	Ocular laceration without prolapse or loss of intraocular tissue, left eye, sequela
S05.40XA	S05.40	Penetrating wound of orbit with or without foreign body, unspecified eye, initial encounter
S05.40XD	S05.40	Penetrating wound of orbit with or without foreign body, unspecified eye, subsequent encounter
S05.40XS	S05.40	Penetrating wound of orbit with or without foreign body, unspecified eye, sequela
S05.41XA	S05.41	Penetrating wound of orbit with or without foreign body, right eye, initial encounter
S05.41XD	S05.41	Penetrating wound of orbit with or without foreign body, right eye, subsequent encounter
S05.41XS	S05.41	Penetrating wound of orbit with or without foreign body, right eye, sequela
S05.42XA	S05.42	Penetrating wound of orbit with or without foreign body, left eye, initial encounter
S05.42XD	S05.42	Penetrating wound of orbit with or without foreign body, left eye, subsequent encounter
S05.42XS	S05.42	Penetrating wound of orbit with or without foreign body, left eye, sequela
S05.50XA	S05.50	Penetrating wound with foreign body of unspecified eyeball, initial encounter
S05.50XD	S05.50	Penetrating wound with foreign body of unspecified eyeball, subsequent encounter
S05.50XS	S05.50	Penetrating wound with foreign body of unspecified eyeball, sequela
S05.51XA	S05.51	Penetrating wound with foreign body of right eyeball, initial encounter
S05.51XD	S05.51	Penetrating wound with foreign body of right eyeball, subsequent encounter
S05.51XS	S05.51	Penetrating wound with foreign body of right eyeball, sequela
S05.52XA	S05.52	Penetrating wound with foreign body of left eyeball, initial encounter
S05.52XD	S05.52	Penetrating wound with foreign body of left eyeball, subsequent encounter
S05.52XS	S05.52	Penetrating wound with foreign body of left eyeball, sequela
S05.60XA	S05.60	Penetrating wound without foreign body of unspecified eyeball, initial encounter
S05.60XD	S05.60	Penetrating wound without foreign body of unspecified eyeball, subsequent encounter
S05.60XS	S05.60	Penetrating wound without foreign body of unspecified eyeball, sequela
S05.61XA	S05.61	Penetrating wound without foreign body of right eyeball, initial encounter
S05.61XD	S05.61	Penetrating wound without foreign body of right eyeball, subsequent encounter
S05.61XS	S05.61	Penetrating wound without foreign body of right eyeball, sequela
S05.62XA	S05.62	Penetrating wound without foreign body of left eyeball, initial encounter
S05.62XD	S05.62	Penetrating wound without foreign body of left eyeball, subsequent encounter
S05.62XS	S05.62	Penetrating wound without foreign body of left eyeball, sequela
S05.70XA	S05.70	Avulsion of unspecified eye, initial encounter
S05.70XD	S05.70	Avulsion of unspecified eye, subsequent encounter
S05.70XS	S05.70	Avulsion of unspecified eye, sequela
S05.71XA	S05.71	Avulsion of right eye, initial encounter
S05.71XD	S05.71	Avulsion of right eye, subsequent encounter
S05.71XS	S05.71	Avulsion of right eye, sequela
S05.72XA	S05.72	Avulsion of left eye, initial encounter
S05.72XD	S05.72	Avulsion of left eye, subsequent encounter
S05.72XS	S05.72	Avulsion of left eye, sequela
S05.8X1A	S05.8X1	Other injuries of right eye and orbit, initial encounter
S05.8X1D	S05.8X1	Other injuries of right eye and orbit, subsequent encounter
S05.8X1S	S05.8X1	Other injuries of right eye and orbit, sequela
S05.8X2A	S05.8X2	Other injuries of left eye and orbit, initial encounter
S05.8X2D	S05.8X2	Other injuries of left eye and orbit, subsequent encounter
S05.8X2S	S05.8X2	Other injuries of left eye and orbit, sequela
S05.8X9A	S05.8X9	Other injuries of unspecified eye and orbit, initial encounter
S05.8X9D	S05.8X9	Other injuries of unspecified eye and orbit, subsequent encounter
S05.8X9S	S05.8X9	Other injuries of unspecified eye and orbit, sequela
S05.90XA	S05.90	Unspecified injury of unspecified eye and orbit, initial encounter
S05.90XD	S05.90	Unspecified injury of unspecified eye and orbit, subsequent encounter
S05.90XS	S05.90	Unspecified injury of unspecified eye and orbit, sequela
S05.91XA	S05.91	Unspecified injury of right eye and orbit, initial encounter
S05.91XD	S05.91	Unspecified injury of right eye and orbit, subsequent encounter
S05.91XS	S05.91	Unspecified injury of right eye and orbit, sequela
S05.92XA	S05.92	Unspecified injury of left eye and orbit, initial encounter
S05.92XD	S05.92	Unspecified injury of left eye and orbit, subsequent encounter
S05.92XS	S05.92	Unspecified injury of left eye and orbit, sequela
S06.0X0A	S06.0X0	Concussion without loss of consciousness, initial encounter
S06.0X0D	S06.0X0	Concussion without loss of consciousness, subsequent encounter
S06.0X0S	S06.0X0	Concussion without loss of consciousness, sequela
S06.0X1A	S06.0X1	Concussion with loss of consciousness of 30 minutes or less, initial encounter
S06.0X1D	S06.0X1	Concussion with loss of consciousness of 30 minutes or less, subsequent encounter
S06.0X1S	S06.0X1	Concussion with loss of consciousness of 30 minutes or less, sequela
S06.0X9A	S06.0X9	Concussion with loss of consciousness of unspecified duration, initial encounter
S06.0X9D	S06.0X9	Concussion with loss of consciousness of unspecified duration, subsequent encounter
S06.0X9S	S06.0X9	Concussion with loss of consciousness of unspecified duration, sequela
S06.0XAA	S06.0XA	Concussion with loss of consciousness status unknown, initial encounter
S06.0XAD	S06.0XA	Concussion with loss of consciousness status unknown, subsequent encounter
S06.0XAS	S06.0XA	Concussion with loss of consciousness status unknown, sequela
S06.1X0A	S06.1X0	Traumatic cerebral edema without loss of consciousness, initial encounter
S06.1X0D	S06.1X0	Traumatic cerebral edema without loss of consciousness, subsequent encounter
S06.1X0S	S06.1X0	Traumatic cerebral edema without loss of consciousness, sequela
S06.1X1A	S06.1X1	Traumatic cerebral edema with loss of consciousness of 30 minutes or less, initial encounter
S06.1X1D	S06.1X1	Traumatic cerebral edema with loss of consciousness of 30 minutes or less, subsequent encounter
S06.1X1S	S06.1X1	Traumatic cerebral edema with loss of consciousness of 30 minutes or less, sequela
S06.1X2A	S06.1X2	Traumatic cerebral edema with loss of consciousness of 31 minutes to 59 minutes, initial encounter
S06.1X2D	S06.1X2	Traumatic cerebral edema with loss of consciousness of 31 minutes to 59 minutes, subsequent encounter
S06.1X2S	S06.1X2	Traumatic cerebral edema with loss of consciousness of 31 minutes to 59 minutes, sequela
S06.1X3A	S06.1X3	Traumatic cerebral edema with loss of consciousness of 1 hour to 5 hours 59 minutes, initial encounter
S06.1X3D	S06.1X3	Traumatic cerebral edema with loss of consciousness of 1 hour to 5 hours 59 minutes, subsequent encounter
S06.1X3S	S06.1X3	Traumatic cerebral edema with loss of consciousness of 1 hour to 5 hours 59 minutes, sequela
S06.1X4A	S06.1X4	Traumatic cerebral edema with loss of consciousness of 6 hours to 24 hours, initial encounter
S06.1X4D	S06.1X4	Traumatic cerebral edema with loss of consciousness of 6 hours to 24 hours, subsequent encounter
S06.1X4S	S06.1X4	Traumatic cerebral edema with loss of consciousness of 6 hours to 24 hours, sequela
S06.1X5A	S06.1X5	Traumatic cerebral edema with loss of consciousness greater than 24 hours with return to pre-existing conscious level, initial encounter
S06.1X5D	S06.1X5	Traumatic cerebral edema with loss of consciousness greater than 24 hours with return to pre-existing conscious level, subsequent encounter
S06.1X5S	S06.1X5	Traumatic cerebral edema with loss of consciousness greater than 24 hours with return to pre-existing conscious level, sequela
S06.1X6A	S06.1X6	Traumatic cerebral edema with loss of consciousness greater than 24 hours without return to pre-existing conscious level with patient surviving, initial encounter
S06.1X6D	S06.1X6	Traumatic cerebral edema with loss of consciousness greater than 24 hours without return to pre-existing conscious level with patient surviving, subsequent encounter
S06.1X6S	S06.1X6	Traumatic cerebral edema with loss of consciousness greater than 24 hours without return to pre-existing conscious level with patient surviving, sequela
S06.1X7A	S06.1X7	Traumatic cerebral edema with loss of consciousness of any duration with death due to brain injury prior to regaining consciousness, initial encounter
S06.1X8A	S06.1X8	Traumatic cerebral edema with loss of consciousness of any duration with death due to other cause prior to regaining consciousness, initial encounter
S06.1X9A	S06.1X9	Traumatic cerebral edema with loss of consciousness of unspecified duration, initial encounter
S06.1X9D	S06.1X9	Traumatic cerebral edema with loss of consciousness of unspecified duration, subsequent encounter
S06.1X9S	S06.1X9	Traumatic cerebral edema with loss of consciousness of unspecified duration, sequela
S06.1XAA	S06.1XA	Traumatic cerebral edema with loss of consciousness status unknown, initial encounter
S06.1XAD	S06.1XA	Traumatic cerebral edema with loss of consciousness status unknown, subsequent encounter
S06.1XAS	S06.1XA	Traumatic cerebral edema with loss of consciousness status unknown, sequela
S06.2X0A	S06.2X0	Diffuse traumatic brain injury without loss of consciousness, initial encounter
S06.2X0D	S06.2X0	Diffuse traumatic brain injury without loss of consciousness, subsequent encounter
S06.2X0S	S06.2X0	Diffuse traumatic brain injury without loss of consciousness, sequela
S06.2X1A	S06.2X1	Diffuse traumatic brain injury with loss of consciousness of 30 minutes or less, initial encounter
S06.2X1D	S06.2X1	Diffuse traumatic brain injury with loss of consciousness of 30 minutes or less, subsequent encounter
S06.2X1S	S06.2X1	Diffuse traumatic brain injury with loss of consciousness of 30 minutes or less, sequela
S06.2X2A	S06.2X2	Diffuse traumatic brain injury with loss of consciousness of 31 minutes to 59 minutes, initial encounter
S06.2X2D	S06.2X2	Diffuse traumatic brain injury with loss of consciousness of 31 minutes to 59 minutes, subsequent encounter
S06.2X2S	S06.2X2	Diffuse traumatic brain injury with loss of consciousness of 31 minutes to 59 minutes, sequela
S06.2X3A	S06.2X3	Diffuse traumatic brain injury with loss of consciousness of 1 hour to 5 hours 59 minutes, initial encounter
S06.2X3D	S06.2X3	Diffuse traumatic brain injury with loss of consciousness of 1 hour to 5 hours 59 minutes, subsequent encounter
S06.2X3S	S06.2X3	Diffuse traumatic brain injury with loss of consciousness of 1 hour to 5 hours 59 minutes, sequela
S06.2X4A	S06.2X4	Diffuse traumatic brain injury with loss of consciousness of 6 hours to 24 hours, initial encounter
S06.2X4D	S06.2X4	Diffuse traumatic brain injury with loss of consciousness of 6 hours to 24 hours, subsequent encounter
S06.2X4S	S06.2X4	Diffuse traumatic brain injury with loss of consciousness of 6 hours to 24 hours, sequela
S06.2X5A	S06.2X5	Diffuse traumatic brain injury with loss of consciousness greater than 24 hours with return to pre-existing conscious levels, initial encounter
S06.2X5D	S06.2X5	Diffuse traumatic brain injury with loss of consciousness greater than 24 hours with return to pre-existing conscious levels, subsequent encounter
S06.2X5S	S06.2X5	Diffuse traumatic brain injury with loss of consciousness greater than 24 hours with return to pre-existing conscious levels, sequela
S06.2X6A	S06.2X6	Diffuse traumatic brain injury with loss of consciousness greater than 24 hours without return to pre-existing conscious level with patient surviving, initial encounter
S06.2X6D	S06.2X6	Diffuse traumatic brain injury with loss of consciousness greater than 24 hours without return to pre-existing conscious level with patient surviving, subsequent encounter
S06.2X6S	S06.2X6	Diffuse traumatic brain injury with loss of consciousness greater than 24 hours without return to pre-existing conscious level with patient surviving, sequela
S06.2X7A	S06.2X7	Diffuse traumatic brain injury with loss of consciousness of any duration with death due to brain injury prior to regaining consciousness, initial encounter
S06.2X8A	S06.2X8	Diffuse traumatic brain injury with loss of consciousness of any duration with death due to other cause prior to regaining consciousness, initial encounter
S06.2X9A	S06.2X9	Diffuse traumatic brain injury with loss of consciousness of unspecified duration, initial encounter
S06.2X9D	S06.2X9	Diffuse traumatic brain injury with loss of consciousness of unspecified duration, subsequent encounter
S06.2X9S	S06.2X9	Diffuse traumatic brain injury with loss of consciousness of unspecified duration, sequela
S06.2XAA	S06.2XA	Diffuse traumatic brain injury with loss of consciousness status unknown, initial encounter
S06.2XAD	S06.2XA	Diffuse traumatic brain injury with loss of consciousness status unknown, subsequent encounter
S06.2XAS	S06.2XA	Diffuse traumatic brain injury with loss of consciousness status unknown, sequela
S06.300A	S06.300	Unspecified focal traumatic brain injury without loss of consciousness, initial encounter
S06.300D	S06.300	Unspecified focal traumatic brain injury without loss of consciousness, subsequent encounter
S06.300S	S06.300	Unspecified focal traumatic brain injury without loss of consciousness, sequela
S06.301A	S06.301	Unspecified focal traumatic brain injury with loss of consciousness of 30 minutes or less, initial encounter
S06.301D	S06.301	Unspecified focal traumatic brain injury with loss of consciousness of 30 minutes or less, subsequent encounter
S06.301S	S06.301	Unspecified focal traumatic brain injury with loss of consciousness of 30 minutes or less, sequela
S06.302A	S06.302	Unspecified focal traumatic brain injury with loss of consciousness of 31 minutes to 59 minutes, initial encounter
S06.302D	S06.302	Unspecified focal traumatic brain injury with loss of consciousness of 31 minutes to 59 minutes, subsequent encounter
S06.302S	S06.302	Unspecified focal traumatic brain injury with loss of consciousness of 31 minutes to 59 minutes, sequela
S06.303A	S06.303	Unspecified focal traumatic brain injury with loss of consciousness of 1 hour to 5 hours 59 minutes, initial encounter
S06.303D	S06.303	Unspecified focal traumatic brain injury with loss of consciousness of 1 hour to 5 hours 59 minutes, subsequent encounter
S06.303S	S06.303	Unspecified focal traumatic brain injury with loss of consciousness of 1 hour to 5 hours 59 minutes, sequela
S06.304A	S06.304	Unspecified focal traumatic brain injury with loss of consciousness of 6 hours to 24 hours, initial encounter
S06.304D	S06.304	Unspecified focal traumatic brain injury with loss of consciousness of 6 hours to 24 hours, subsequent encounter
S06.304S	S06.304	Unspecified focal traumatic brain injury with loss of consciousness of 6 hours to 24 hours, sequela
S06.305A	S06.305	Unspecified focal traumatic brain injury with loss of consciousness greater than 24 hours with return to pre-existing conscious level, initial encounter
S06.305D	S06.305	Unspecified focal traumatic brain injury with loss of consciousness greater than 24 hours with return to pre-existing conscious level, subsequent encounter
S06.305S	S06.305	Unspecified focal traumatic brain injury with loss of consciousness greater than 24 hours with return to pre-existing conscious level, sequela
S06.306A	S06.306	Unspecified focal traumatic brain injury with loss of consciousness greater than 24 hours without return to pre-existing conscious level with patient surviving, initial encounter
S06.306D	S06.306	Unspecified focal traumatic brain injury with loss of consciousness greater than 24 hours without return to pre-existing conscious level with patient surviving, subsequent encounter
S06.306S	S06.306	Unspecified focal traumatic brain injury with loss of consciousness greater than 24 hours without return to pre-existing conscious level with patient surviving, sequela
S06.307A	S06.307	Unspecified focal traumatic brain injury with loss of consciousness of any duration with death due to brain injury prior to regaining consciousness, initial encounter
S06.308A	S06.308	Unspecified focal traumatic brain injury with loss of consciousness of any duration with death due to other cause prior to regaining consciousness, initial encounter
S06.309A	S06.309	Unspecified focal traumatic brain injury with loss of consciousness of unspecified duration, initial encounter
S06.309D	S06.309	Unspecified focal traumatic brain injury with loss of consciousness of unspecified duration, subsequent encounter
S06.309S	S06.309	Unspecified focal traumatic brain injury with loss of consciousness of unspecified duration, sequela
S06.30AA	S06.30A	Unspecified focal traumatic brain injury with loss of consciousness status unknown, initial encounter
S06.30AD	S06.30A	Unspecified focal traumatic brain injury with loss of consciousness status unknown, subsequent encounter
S06.30AS	S06.30A	Unspecified focal traumatic brain injury with loss of consciousness status unknown, sequela
S06.310A	S06.310	Contusion and laceration of right cerebrum without loss of consciousness, initial encounter
S06.310D	S06.310	Contusion and laceration of right cerebrum without loss of consciousness, subsequent encounter
S06.310S	S06.310	Contusion and laceration of right cerebrum without loss of consciousness, sequela
S06.311A	S06.311	Contusion and laceration of right cerebrum with loss of consciousness of 30 minutes or less, initial encounter
S06.311D	S06.311	Contusion and laceration of right cerebrum with loss of consciousness of 30 minutes or less, subsequent encounter
S06.311S	S06.311	Contusion and laceration of right cerebrum with loss of consciousness of 30 minutes or less, sequela
S06.312A	S06.312	Contusion and laceration of right cerebrum with loss of consciousness of 31 minutes to 59 minutes, initial encounter
S06.312D	S06.312	Contusion and laceration of right cerebrum with loss of consciousness of 31 minutes to 59 minutes, subsequent encounter
S06.312S	S06.312	Contusion and laceration of right cerebrum with loss of consciousness of 31 minutes to 59 minutes, sequela
S06.313A	S06.313	Contusion and laceration of right cerebrum with loss of consciousness of 1 hour to 5 hours 59 minutes, initial encounter
S06.313D	S06.313	Contusion and laceration of right cerebrum with loss of consciousness of 1 hour to 5 hours 59 minutes, subsequent encounter
S06.313S	S06.313	Contusion and laceration of right cerebrum with loss of consciousness of 1 hour to 5 hours 59 minutes, sequela
S06.314A	S06.314	Contusion and laceration of right cerebrum with loss of consciousness of 6 hours to 24 hours, initial encounter
S06.314D	S06.314	Contusion and laceration of right cerebrum with loss of consciousness of 6 hours to 24 hours, subsequent encounter
S06.314S	S06.314	Contusion and laceration of right cerebrum with loss of consciousness of 6 hours to 24 hours, sequela
S06.315A	S06.315	Contusion and laceration of right cerebrum with loss of consciousness greater than 24 hours with return to pre-existing conscious level, initial encounter
S06.315D	S06.315	Contusion and laceration of right cerebrum with loss of consciousness greater than 24 hours with return to pre-existing conscious level, subsequent encounter
S06.315S	S06.315	Contusion and laceration of right cerebrum with loss of consciousness greater than 24 hours with return to pre-existing conscious level, sequela
S06.316A	S06.316	Contusion and laceration of right cerebrum with loss of consciousness greater than 24 hours without return to pre-existing conscious level with patient surviving, initial encounter
S06.316D	S06.316	Contusion and laceration of right cerebrum with loss of consciousness greater than 24 hours without return to pre-existing conscious level with patient surviving, subsequent encounter
S06.316S	S06.316	Contusion and laceration of right cerebrum with loss of consciousness greater than 24 hours without return to pre-existing conscious level with patient surviving, sequela
S06.317A	S06.317	Contusion and laceration of right cerebrum with loss of consciousness of any duration with death due to brain injury prior to regaining consciousness, initial encounter
S06.318A	S06.318	Contusion and laceration of right cerebrum with loss of consciousness of any duration with death due to other cause prior to regaining consciousness, initial encounter
S06.319A	S06.319	Contusion and laceration of right cerebrum with loss of consciousness of unspecified duration, initial encounter
S06.319D	S06.319	Contusion and laceration of right cerebrum with loss of consciousness of unspecified duration, subsequent encounter
S06.319S	S06.319	Contusion and laceration of right cerebrum with loss of consciousness of unspecified duration, sequela
S06.31AA	S06.31A	Contusion and laceration of right cerebrum with loss of consciousness status unknown, initial encounter
S06.31AD	S06.31A	Contusion and laceration of right cerebrum with loss of consciousness status unknown, subsequent encounter
S06.31AS	S06.31A	Contusion and laceration of right cerebrum with loss of consciousness status unknown, sequela
S06.320A	S06.320	Contusion and laceration of left cerebrum without loss of consciousness, initial encounter
S06.320D	S06.320	Contusion and laceration of left cerebrum without loss of consciousness, subsequent encounter
S06.320S	S06.320	Contusion and laceration of left cerebrum without loss of consciousness, sequela
S06.321A	S06.321	Contusion and laceration of left cerebrum with loss of consciousness of 30 minutes or less, initial encounter
S06.321D	S06.321	Contusion and laceration of left cerebrum with loss of consciousness of 30 minutes or less, subsequent encounter
S06.321S	S06.321	Contusion and laceration of left cerebrum with loss of consciousness of 30 minutes or less, sequela
S06.322A	S06.322	Contusion and laceration of left cerebrum with loss of consciousness of 31 minutes to 59 minutes, initial encounter
S06.322D	S06.322	Contusion and laceration of left cerebrum with loss of consciousness of 31 minutes to 59 minutes, subsequent encounter
S06.322S	S06.322	Contusion and laceration of left cerebrum with loss of consciousness of 31 minutes to 59 minutes, sequela
S06.323A	S06.323	Contusion and laceration of left cerebrum with loss of consciousness of 1 hour to 5 hours 59 minutes, initial encounter
S06.323D	S06.323	Contusion and laceration of left cerebrum with loss of consciousness of 1 hour to 5 hours 59 minutes, subsequent encounter
S06.323S	S06.323	Contusion and laceration of left cerebrum with loss of consciousness of 1 hour to 5 hours 59 minutes, sequela
S06.324A	S06.324	Contusion and laceration of left cerebrum with loss of consciousness of 6 hours to 24 hours, initial encounter
S06.324D	S06.324	Contusion and laceration of left cerebrum with loss of consciousness of 6 hours to 24 hours, subsequent encounter
S06.324S	S06.324	Contusion and laceration of left cerebrum with loss of consciousness of 6 hours to 24 hours, sequela
S06.325A	S06.325	Contusion and laceration of left cerebrum with loss of consciousness greater than 24 hours with return to pre-existing conscious level, initial encounter
S06.325D	S06.325	Contusion and laceration of left cerebrum with loss of consciousness greater than 24 hours with return to pre-existing conscious level, subsequent encounter
S06.325S	S06.325	Contusion and laceration of left cerebrum with loss of consciousness greater than 24 hours with return to pre-existing conscious level, sequela
S06.326A	S06.326	Contusion and laceration of left cerebrum with loss of consciousness greater than 24 hours without return to pre-existing conscious level with patient surviving, initial encounter
S06.326D	S06.326	Contusion and laceration of left cerebrum with loss of consciousness greater than 24 hours without return to pre-existing conscious level with patient surviving, subsequent encounter
S06.326S	S06.326	Contusion and laceration of left cerebrum with loss of consciousness greater than 24 hours without return to pre-existing conscious level with patient surviving, sequela
S06.327A	S06.327	Contusion and laceration of left cerebrum with loss of consciousness of any duration with death due to brain injury prior to regaining consciousness, initial encounter
S06.328A	S06.328	Contusion and laceration of left cerebrum with loss of consciousness of any duration with death due to other cause prior to regaining consciousness, initial encounter
S06.329A	S06.329	Contusion and laceration of left cerebrum with loss of consciousness of unspecified duration, initial encounter
S06.329D	S06.329	Contusion and laceration of left cerebrum with loss of consciousness of unspecified duration, subsequent encounter
S06.329S	S06.329	Contusion and laceration of left cerebrum with loss of consciousness of unspecified duration, sequela
S06.32AA	S06.32A	Contusion and laceration of left cerebrum with loss of consciousness status unknown, initial encounter
S06.32AD	S06.32A	Contusion and laceration of left cerebrum with loss of consciousness status unknown, subsequent encounter
S06.32AS	S06.32A	Contusion and laceration of left cerebrum with loss of consciousness status unknown, sequela
S06.330A	S06.330	Contusion and laceration of cerebrum, unspecified, without loss of consciousness, initial encounter
S06.330D	S06.330	Contusion and laceration of cerebrum, unspecified, without loss of consciousness, subsequent encounter
S06.330S	S06.330	Contusion and laceration of cerebrum, unspecified, without loss of consciousness, sequela
S06.331A	S06.331	Contusion and laceration of cerebrum, unspecified, with loss of consciousness of 30 minutes or less, initial encounter
S06.331D	S06.331	Contusion and laceration of cerebrum, unspecified, with loss of consciousness of 30 minutes or less, subsequent encounter
S06.331S	S06.331	Contusion and laceration of cerebrum, unspecified, with loss of consciousness of 30 minutes or less, sequela
S06.332A	S06.332	Contusion and laceration of cerebrum, unspecified, with loss of consciousness of 31 minutes to 59 minutes, initial encounter
S06.332D	S06.332	Contusion and laceration of cerebrum, unspecified, with loss of consciousness of 31 minutes to 59 minutes, subsequent encounter
S06.332S	S06.332	Contusion and laceration of cerebrum, unspecified, with loss of consciousness of 31 minutes to 59 minutes, sequela
S06.333A	S06.333	Contusion and laceration of cerebrum, unspecified, with loss of consciousness of 1 hour to 5 hours 59 minutes, initial encounter
S06.333D	S06.333	Contusion and laceration of cerebrum, unspecified, with loss of consciousness of 1 hour to 5 hours 59 minutes, subsequent encounter
S06.333S	S06.333	Contusion and laceration of cerebrum, unspecified, with loss of consciousness of 1 hour to 5 hours 59 minutes, sequela
S06.334A	S06.334	Contusion and laceration of cerebrum, unspecified, with loss of consciousness of 6 hours to 24 hours, initial encounter
S06.334D	S06.334	Contusion and laceration of cerebrum, unspecified, with loss of consciousness of 6 hours to 24 hours, subsequent encounter
S06.334S	S06.334	Contusion and laceration of cerebrum, unspecified, with loss of consciousness of 6 hours to 24 hours, sequela
S06.335A	S06.335	Contusion and laceration of cerebrum, unspecified, with loss of consciousness greater than 24 hours with return to pre-existing conscious level, initial encounter
S06.335D	S06.335	Contusion and laceration of cerebrum, unspecified, with loss of consciousness greater than 24 hours with return to pre-existing conscious level, subsequent encounter
S06.335S	S06.335	Contusion and laceration of cerebrum, unspecified, with loss of consciousness greater than 24 hours with return to pre-existing conscious level, sequela
S06.336A	S06.336	Contusion and laceration of cerebrum, unspecified, with loss of consciousness greater than 24 hours without return to pre-existing conscious level with patient surviving, initial encounter
S06.336D	S06.336	Contusion and laceration of cerebrum, unspecified, with loss of consciousness greater than 24 hours without return to pre-existing conscious level with patient surviving, subsequent encounter
S06.336S	S06.336	Contusion and laceration of cerebrum, unspecified, with loss of consciousness greater than 24 hours without return to pre-existing conscious level with patient surviving, sequela
S06.337A	S06.337	Contusion and laceration of cerebrum, unspecified, with loss of consciousness of any duration with death due to brain injury prior to regaining consciousness, initial encounter
S06.338A	S06.338	Contusion and laceration of cerebrum, unspecified, with loss of consciousness of any duration with death due to other cause prior to regaining consciousness, initial encounter
S06.339A	S06.339	Contusion and laceration of cerebrum, unspecified, with loss of consciousness of unspecified duration, initial encounter
S06.339D	S06.339	Contusion and laceration of cerebrum, unspecified, with loss of consciousness of unspecified duration, subsequent encounter
S06.339S	S06.339	Contusion and laceration of cerebrum, unspecified, with loss of consciousness of unspecified duration, sequela
S06.33AA	S06.33A	Contusion and laceration of cerebrum, unspecified, with loss of consciousness status unknown, initial encounter
S06.33AD	S06.33A	Contusion and laceration of cerebrum, unspecified, with loss of consciousness status unknown, subsequent encounter
S06.33AS	S06.33A	Contusion and laceration of cerebrum, unspecified, with loss of consciousness status unknown, sequela
S06.340A	S06.340	Traumatic hemorrhage of right cerebrum without loss of consciousness, initial encounter
S06.340D	S06.340	Traumatic hemorrhage of right cerebrum without loss of consciousness, subsequent encounter
S06.340S	S06.340	Traumatic hemorrhage of right cerebrum without loss of consciousness, sequela
S06.341A	S06.341	Traumatic hemorrhage of right cerebrum with loss of consciousness of 30 minutes or less, initial encounter
S06.341D	S06.341	Traumatic hemorrhage of right cerebrum with loss of consciousness of 30 minutes or less, subsequent encounter
S06.341S	S06.341	Traumatic hemorrhage of right cerebrum with loss of consciousness of 30 minutes or less, sequela
S06.342A	S06.342	Traumatic hemorrhage of right cerebrum with loss of consciousness of 31 minutes to 59 minutes, initial encounter
S06.342D	S06.342	Traumatic hemorrhage of right cerebrum with loss of consciousness of 31 minutes to 59 minutes, subsequent encounter
S06.342S	S06.342	Traumatic hemorrhage of right cerebrum with loss of consciousness of 31 minutes to 59 minutes, sequela
S06.343A	S06.343	Traumatic hemorrhage of right cerebrum with loss of consciousness of 1 hours to 5 hours 59 minutes, initial encounter
S06.343D	S06.343	Traumatic hemorrhage of right cerebrum with loss of consciousness of 1 hours to 5 hours 59 minutes, subsequent encounter
S06.343S	S06.343	Traumatic hemorrhage of right cerebrum with loss of consciousness of 1 hours to 5 hours 59 minutes, sequela
S06.344A	S06.344	Traumatic hemorrhage of right cerebrum with loss of consciousness of 6 hours to 24 hours, initial encounter
S06.344D	S06.344	Traumatic hemorrhage of right cerebrum with loss of consciousness of 6 hours to 24 hours, subsequent encounter
S06.344S	S06.344	Traumatic hemorrhage of right cerebrum with loss of consciousness of 6 hours to 24 hours, sequela
S06.345A	S06.345	Traumatic hemorrhage of right cerebrum with loss of consciousness greater than 24 hours with return to pre-existing conscious level, initial encounter
S06.345D	S06.345	Traumatic hemorrhage of right cerebrum with loss of consciousness greater than 24 hours with return to pre-existing conscious level, subsequent encounter
S06.345S	S06.345	Traumatic hemorrhage of right cerebrum with loss of consciousness greater than 24 hours with return to pre-existing conscious level, sequela
S06.346A	S06.346	Traumatic hemorrhage of right cerebrum with loss of consciousness greater than 24 hours without return to pre-existing conscious level with patient surviving, initial encounter
S06.346D	S06.346	Traumatic hemorrhage of right cerebrum with loss of consciousness greater than 24 hours without return to pre-existing conscious level with patient surviving, subsequent encounter
S06.346S	S06.346	Traumatic hemorrhage of right cerebrum with loss of consciousness greater than 24 hours without return to pre-existing conscious level with patient surviving, sequela
S06.347A	S06.347	Traumatic hemorrhage of right cerebrum with loss of consciousness of any duration with death due to brain injury prior to regaining consciousness, initial encounter
S06.348A	S06.348	Traumatic hemorrhage of right cerebrum with loss of consciousness of any duration with death due to other cause prior to regaining consciousness, initial encounter
S06.349A	S06.349	Traumatic hemorrhage of right cerebrum with loss of consciousness of unspecified duration, initial encounter
S06.349D	S06.349	Traumatic hemorrhage of right cerebrum with loss of consciousness of unspecified duration, subsequent encounter
S06.349S	S06.349	Traumatic hemorrhage of right cerebrum with loss of consciousness of unspecified duration, sequela
S06.34AA	S06.34A	Traumatic hemorrhage of right cerebrum with loss of consciousness status unknown, initial encounter
S06.34AD	S06.34A	Traumatic hemorrhage of right cerebrum with loss of consciousness status unknown, subsequent encounter
S06.34AS	S06.34A	Traumatic hemorrhage of right cerebrum with loss of consciousness status unknown, sequela
S06.350A	S06.350	Traumatic hemorrhage of left cerebrum without loss of consciousness, initial encounter
S06.350D	S06.350	Traumatic hemorrhage of left cerebrum without loss of consciousness, subsequent encounter
S06.350S	S06.350	Traumatic hemorrhage of left cerebrum without loss of consciousness, sequela
S06.351A	S06.351	Traumatic hemorrhage of left cerebrum with loss of consciousness of 30 minutes or less, initial encounter
S06.351D	S06.351	Traumatic hemorrhage of left cerebrum with loss of consciousness of 30 minutes or less, subsequent encounter
S06.351S	S06.351	Traumatic hemorrhage of left cerebrum with loss of consciousness of 30 minutes or less, sequela
S06.352A	S06.352	Traumatic hemorrhage of left cerebrum with loss of consciousness of 31 minutes to 59 minutes, initial encounter
S06.352D	S06.352	Traumatic hemorrhage of left cerebrum with loss of consciousness of 31 minutes to 59 minutes, subsequent encounter
S06.352S	S06.352	Traumatic hemorrhage of left cerebrum with loss of consciousness of 31 minutes to 59 minutes, sequela
S06.353A	S06.353	Traumatic hemorrhage of left cerebrum with loss of consciousness of 1 hours to 5 hours 59 minutes, initial encounter
S06.353D	S06.353	Traumatic hemorrhage of left cerebrum with loss of consciousness of 1 hours to 5 hours 59 minutes, subsequent encounter
S06.353S	S06.353	Traumatic hemorrhage of left cerebrum with loss of consciousness of 1 hours to 5 hours 59 minutes, sequela
S06.354A	S06.354	Traumatic hemorrhage of left cerebrum with loss of consciousness of 6 hours to 24 hours, initial encounter
S06.354D	S06.354	Traumatic hemorrhage of left cerebrum with loss of consciousness of 6 hours to 24 hours, subsequent encounter
S06.354S	S06.354	Traumatic hemorrhage of left cerebrum with loss of consciousness of 6 hours to 24 hours, sequela
S06.355A	S06.355	Traumatic hemorrhage of left cerebrum with loss of consciousness greater than 24 hours with return to pre-existing conscious level, initial encounter
S06.355D	S06.355	Traumatic hemorrhage of left cerebrum with loss of consciousness greater than 24 hours with return to pre-existing conscious level, subsequent encounter
S06.355S	S06.355	Traumatic hemorrhage of left cerebrum with loss of consciousness greater than 24 hours with return to pre-existing conscious level, sequela
S06.356A	S06.356	Traumatic hemorrhage of left cerebrum with loss of consciousness greater than 24 hours without return to pre-existing conscious level with patient surviving, initial encounter
S06.356D	S06.356	Traumatic hemorrhage of left cerebrum with loss of consciousness greater than 24 hours without return to pre-existing conscious level with patient surviving, subsequent encounter
S06.356S	S06.356	Traumatic hemorrhage of left cerebrum with loss of consciousness greater than 24 hours without return to pre-existing conscious level with patient surviving, sequela
S06.357A	S06.357	Traumatic hemorrhage of left cerebrum with loss of consciousness of any duration with death due to brain injury prior to regaining consciousness, initial encounter
S06.358A	S06.358	Traumatic hemorrhage of left cerebrum with loss of consciousness of any duration with death due to other cause prior to regaining consciousness, initial encounter
S06.359A	S06.359	Traumatic hemorrhage of left cerebrum with loss of consciousness of unspecified duration, initial encounter
S06.359D	S06.359	Traumatic hemorrhage of left cerebrum with loss of consciousness of unspecified duration, subsequent encounter
S06.359S	S06.359	Traumatic hemorrhage of left cerebrum with loss of consciousness of unspecified duration, sequela
S06.35AA	S06.35A	Traumatic hemorrhage of left cerebrum with loss of consciousness status unknown, initial encounter
S06.35AD	S06.35A	Traumatic hemorrhage of left cerebrum with loss of consciousness status unknown, subsequent encounter
S06.35AS	S06.35A	Traumatic hemorrhage of left cerebrum with loss of consciousness status unknown, sequela
S06.360A	S06.360	Traumatic hemorrhage of cerebrum, unspecified, without loss of consciousness, initial encounter
S06.360D	S06.360	Traumatic hemorrhage of cerebrum, unspecified, without loss of consciousness, subsequent encounter
S06.360S	S06.360	Traumatic hemorrhage of cerebrum, unspecified, without loss of consciousness, sequela
S06.361A	S06.361	Traumatic hemorrhage of cerebrum, unspecified, with loss of consciousness of 30 minutes or less, initial encounter
S06.361D	S06.361	Traumatic hemorrhage of cerebrum, unspecified, with loss of consciousness of 30 minutes or less, subsequent encounter
S06.361S	S06.361	Traumatic hemorrhage of cerebrum, unspecified, with loss of consciousness of 30 minutes or less, sequela
S06.362A	S06.362	Traumatic hemorrhage of cerebrum, unspecified, with loss of consciousness of 31 minutes to 59 minutes, initial encounter
S06.362D	S06.362	Traumatic hemorrhage of cerebrum, unspecified, with loss of consciousness of 31 minutes to 59 minutes, subsequent encounter
S06.362S	S06.362	Traumatic hemorrhage of cerebrum, unspecified, with loss of consciousness of 31 minutes to 59 minutes, sequela
S06.363A	S06.363	Traumatic hemorrhage of cerebrum, unspecified, with loss of consciousness of 1 hours to 5 hours 59 minutes, initial encounter
S06.363D	S06.363	Traumatic hemorrhage of cerebrum, unspecified, with loss of consciousness of 1 hours to 5 hours 59 minutes, subsequent encounter
S06.363S	S06.363	Traumatic hemorrhage of cerebrum, unspecified, with loss of consciousness of 1 hours to 5 hours 59 minutes, sequela
S06.364A	S06.364	Traumatic hemorrhage of cerebrum, unspecified, with loss of consciousness of 6 hours to 24 hours, initial encounter
S06.364D	S06.364	Traumatic hemorrhage of cerebrum, unspecified, with loss of consciousness of 6 hours to 24 hours, subsequent encounter
S06.364S	S06.364	Traumatic hemorrhage of cerebrum, unspecified, with loss of consciousness of 6 hours to 24 hours, sequela
S06.365A	S06.365	Traumatic hemorrhage of cerebrum, unspecified, with loss of consciousness greater than 24 hours with return to pre-existing conscious level, initial encounter
S06.365D	S06.365	Traumatic hemorrhage of cerebrum, unspecified, with loss of consciousness greater than 24 hours with return to pre-existing conscious level, subsequent encounter
S06.365S	S06.365	Traumatic hemorrhage of cerebrum, unspecified, with loss of consciousness greater than 24 hours with return to pre-existing conscious level, sequela
S06.366A	S06.366	Traumatic hemorrhage of cerebrum, unspecified, with loss of consciousness greater than 24 hours without return to pre-existing conscious level with patient surviving, initial encounter
S06.366D	S06.366	Traumatic hemorrhage of cerebrum, unspecified, with loss of consciousness greater than 24 hours without return to pre-existing conscious level with patient surviving, subsequent encounter
S06.366S	S06.366	Traumatic hemorrhage of cerebrum, unspecified, with loss of consciousness greater than 24 hours without return to pre-existing conscious level with patient surviving, sequela
S06.367A	S06.367	Traumatic hemorrhage of cerebrum, unspecified, with loss of consciousness of any duration with death due to brain injury prior to regaining consciousness, initial encounter
S06.368A	S06.368	Traumatic hemorrhage of cerebrum, unspecified, with loss of consciousness of any duration with death due to other cause prior to regaining consciousness, initial encounter
S06.369A	S06.369	Traumatic hemorrhage of cerebrum, unspecified, with loss of consciousness of unspecified duration, initial encounter
S06.369D	S06.369	Traumatic hemorrhage of cerebrum, unspecified, with loss of consciousness of unspecified duration, subsequent encounter
S06.369S	S06.369	Traumatic hemorrhage of cerebrum, unspecified, with loss of consciousness of unspecified duration, sequela
S06.36AA	S06.36A	Traumatic hemorrhage of cerebrum, unspecified, with loss of consciousness status unknown, initial encounter
S06.36AD	S06.36A	Traumatic hemorrhage of cerebrum, unspecified, with loss of consciousness status unknown, subsequent encounter
S06.36AS	S06.36A	Traumatic hemorrhage of cerebrum, unspecified, with loss of consciousness status unknown, sequela
S06.370A	S06.370	Contusion, laceration, and hemorrhage of cerebellum without loss of consciousness, initial encounter
S06.370D	S06.370	Contusion, laceration, and hemorrhage of cerebellum without loss of consciousness, subsequent encounter
S06.370S	S06.370	Contusion, laceration, and hemorrhage of cerebellum without loss of consciousness, sequela
S06.371A	S06.371	Contusion, laceration, and hemorrhage of cerebellum with loss of consciousness of 30 minutes or less, initial encounter
S06.371D	S06.371	Contusion, laceration, and hemorrhage of cerebellum with loss of consciousness of 30 minutes or less, subsequent encounter
S06.371S	S06.371	Contusion, laceration, and hemorrhage of cerebellum with loss of consciousness of 30 minutes or less, sequela
S06.372A	S06.372	Contusion, laceration, and hemorrhage of cerebellum with loss of consciousness of 31 minutes to 59 minutes, initial encounter
S06.372D	S06.372	Contusion, laceration, and hemorrhage of cerebellum with loss of consciousness of 31 minutes to 59 minutes, subsequent encounter
S06.372S	S06.372	Contusion, laceration, and hemorrhage of cerebellum with loss of consciousness of 31 minutes to 59 minutes, sequela
S06.373A	S06.373	Contusion, laceration, and hemorrhage of cerebellum with loss of consciousness of 1 hour to 5 hours 59 minutes, initial encounter
S06.373D	S06.373	Contusion, laceration, and hemorrhage of cerebellum with loss of consciousness of 1 hour to 5 hours 59 minutes, subsequent encounter
S06.373S	S06.373	Contusion, laceration, and hemorrhage of cerebellum with loss of consciousness of 1 hour to 5 hours 59 minutes, sequela
S06.374A	S06.374	Contusion, laceration, and hemorrhage of cerebellum with loss of consciousness of 6 hours to 24 hours, initial encounter
S06.374D	S06.374	Contusion, laceration, and hemorrhage of cerebellum with loss of consciousness of 6 hours to 24 hours, subsequent encounter
S06.374S	S06.374	Contusion, laceration, and hemorrhage of cerebellum with loss of consciousness of 6 hours to 24 hours, sequela
S06.375A	S06.375	Contusion, laceration, and hemorrhage of cerebellum with loss of consciousness greater than 24 hours with return to pre-existing conscious level, initial encounter
S06.375D	S06.375	Contusion, laceration, and hemorrhage of cerebellum with loss of consciousness greater than 24 hours with return to pre-existing conscious level, subsequent encounter
S06.375S	S06.375	Contusion, laceration, and hemorrhage of cerebellum with loss of consciousness greater than 24 hours with return to pre-existing conscious level, sequela
S06.376A	S06.376	Contusion, laceration, and hemorrhage of cerebellum with loss of consciousness greater than 24 hours without return to pre-existing conscious level with patient surviving, initial encounter
S06.376D	S06.376	Contusion, laceration, and hemorrhage of cerebellum with loss of consciousness greater than 24 hours without return to pre-existing conscious level with patient surviving, subsequent encounter
S06.376S	S06.376	Contusion, laceration, and hemorrhage of cerebellum with loss of consciousness greater than 24 hours without return to pre-existing conscious level with patient surviving, sequela
S06.377A	S06.377	Contusion, laceration, and hemorrhage of cerebellum with loss of consciousness of any duration with death due to brain injury prior to regaining consciousness, initial encounter
S06.378A	S06.378	Contusion, laceration, and hemorrhage of cerebellum with loss of consciousness of any duration with death due to other cause prior to regaining consciousness, initial encounter
S06.379A	S06.379	Contusion, laceration, and hemorrhage of cerebellum with loss of consciousness of unspecified duration, initial encounter
S06.379D	S06.379	Contusion, laceration, and hemorrhage of cerebellum with loss of consciousness of unspecified duration, subsequent encounter
S06.379S	S06.379	Contusion, laceration, and hemorrhage of cerebellum with loss of consciousness of unspecified duration, sequela
S06.37AA	S06.37A	Contusion, laceration, and hemorrhage of cerebellum with loss of consciousness status unknown, initial encounter
S06.37AD	S06.37A	Contusion, laceration, and hemorrhage of cerebellum with loss of consciousness status unknown, subsequent encounter
S06.37AS	S06.37A	Contusion, laceration, and hemorrhage of cerebellum with loss of consciousness status unknown, sequela
S06.380A	S06.380	Contusion, laceration, and hemorrhage of brainstem without loss of consciousness, initial encounter
S06.380D	S06.380	Contusion, laceration, and hemorrhage of brainstem without loss of consciousness, subsequent encounter
S06.380S	S06.380	Contusion, laceration, and hemorrhage of brainstem without loss of consciousness, sequela
S06.381A	S06.381	Contusion, laceration, and hemorrhage of brainstem with loss of consciousness of 30 minutes or less, initial encounter
S06.381D	S06.381	Contusion, laceration, and hemorrhage of brainstem with loss of consciousness of 30 minutes or less, subsequent encounter
S06.381S	S06.381	Contusion, laceration, and hemorrhage of brainstem with loss of consciousness of 30 minutes or less, sequela
S06.382A	S06.382	Contusion, laceration, and hemorrhage of brainstem with loss of consciousness of 31 minutes to 59 minutes, initial encounter
S06.382D	S06.382	Contusion, laceration, and hemorrhage of brainstem with loss of consciousness of 31 minutes to 59 minutes, subsequent encounter
S06.382S	S06.382	Contusion, laceration, and hemorrhage of brainstem with loss of consciousness of 31 minutes to 59 minutes, sequela
S06.383A	S06.383	Contusion, laceration, and hemorrhage of brainstem with loss of consciousness of 1 hour to 5 hours 59 minutes, initial encounter
S06.383D	S06.383	Contusion, laceration, and hemorrhage of brainstem with loss of consciousness of 1 hour to 5 hours 59 minutes, subsequent encounter
S06.383S	S06.383	Contusion, laceration, and hemorrhage of brainstem with loss of consciousness of 1 hour to 5 hours 59 minutes, sequela
S06.384A	S06.384	Contusion, laceration, and hemorrhage of brainstem with loss of consciousness of 6 hours to 24 hours, initial encounter
S06.384D	S06.384	Contusion, laceration, and hemorrhage of brainstem with loss of consciousness of 6 hours to 24 hours, subsequent encounter
S06.384S	S06.384	Contusion, laceration, and hemorrhage of brainstem with loss of consciousness of 6 hours to 24 hours, sequela
S06.385A	S06.385	Contusion, laceration, and hemorrhage of brainstem with loss of consciousness greater than 24 hours with return to pre-existing conscious level, initial encounter
S06.385D	S06.385	Contusion, laceration, and hemorrhage of brainstem with loss of consciousness greater than 24 hours with return to pre-existing conscious level, subsequent encounter
S06.385S	S06.385	Contusion, laceration, and hemorrhage of brainstem with loss of consciousness greater than 24 hours with return to pre-existing conscious level, sequela
S06.386A	S06.386	Contusion, laceration, and hemorrhage of brainstem with loss of consciousness greater than 24 hours without return to pre-existing conscious level with patient surviving, initial encounter
S06.386D	S06.386	Contusion, laceration, and hemorrhage of brainstem with loss of consciousness greater than 24 hours without return to pre-existing conscious level with patient surviving, subsequent encounter
S06.386S	S06.386	Contusion, laceration, and hemorrhage of brainstem with loss of consciousness greater than 24 hours without return to pre-existing conscious level with patient surviving, sequela
S06.387A	S06.387	Contusion, laceration, and hemorrhage of brainstem with loss of consciousness of any duration with death due to brain injury prior to regaining consciousness, initial encounter
S06.388A	S06.388	Contusion, laceration, and hemorrhage of brainstem with loss of consciousness of any duration with death due to other cause prior to regaining consciousness, initial encounter
S06.389A	S06.389	Contusion, laceration, and hemorrhage of brainstem with loss of consciousness of unspecified duration, initial encounter
S06.389D	S06.389	Contusion, laceration, and hemorrhage of brainstem with loss of consciousness of unspecified duration, subsequent encounter
S06.389S	S06.389	Contusion, laceration, and hemorrhage of brainstem with loss of consciousness of unspecified duration, sequela
S06.38AA	S06.38A	Contusion, laceration, and hemorrhage of brainstem with loss of consciousness status unknown, initial encounter
S06.38AD	S06.38A	Contusion, laceration, and hemorrhage of brainstem with loss of consciousness status unknown, subsequent encounter
S06.38AS	S06.38A	Contusion, laceration, and hemorrhage of brainstem with loss of consciousness status unknown, sequela
S06.4X0A	S06.4X0	Epidural hemorrhage without loss of consciousness, initial encounter
S06.4X0D	S06.4X0	Epidural hemorrhage without loss of consciousness, subsequent encounter
S06.4X0S	S06.4X0	Epidural hemorrhage without loss of consciousness, sequela
S06.4X1A	S06.4X1	Epidural hemorrhage with loss of consciousness of 30 minutes or less, initial encounter
S06.4X1D	S06.4X1	Epidural hemorrhage with loss of consciousness of 30 minutes or less, subsequent encounter
S06.4X1S	S06.4X1	Epidural hemorrhage with loss of consciousness of 30 minutes or less, sequela
S06.4X2A	S06.4X2	Epidural hemorrhage with loss of consciousness of 31 minutes to 59 minutes, initial encounter
S06.4X2D	S06.4X2	Epidural hemorrhage with loss of consciousness of 31 minutes to 59 minutes, subsequent encounter
S06.4X2S	S06.4X2	Epidural hemorrhage with loss of consciousness of 31 minutes to 59 minutes, sequela
S06.4X3A	S06.4X3	Epidural hemorrhage with loss of consciousness of 1 hour to 5 hours 59 minutes, initial encounter
S06.4X3D	S06.4X3	Epidural hemorrhage with loss of consciousness of 1 hour to 5 hours 59 minutes, subsequent encounter
S06.4X3S	S06.4X3	Epidural hemorrhage with loss of consciousness of 1 hour to 5 hours 59 minutes, sequela
S06.4X4A	S06.4X4	Epidural hemorrhage with loss of consciousness of 6 hours to 24 hours, initial encounter
S06.4X4D	S06.4X4	Epidural hemorrhage with loss of consciousness of 6 hours to 24 hours, subsequent encounter
S06.4X4S	S06.4X4	Epidural hemorrhage with loss of consciousness of 6 hours to 24 hours, sequela
S06.4X5A	S06.4X5	Epidural hemorrhage with loss of consciousness greater than 24 hours with return to pre-existing conscious level, initial encounter
S06.4X5D	S06.4X5	Epidural hemorrhage with loss of consciousness greater than 24 hours with return to pre-existing conscious level, subsequent encounter
S06.4X5S	S06.4X5	Epidural hemorrhage with loss of consciousness greater than 24 hours with return to pre-existing conscious level, sequela
S06.4X6A	S06.4X6	Epidural hemorrhage with loss of consciousness greater than 24 hours without return to pre-existing conscious level with patient surviving, initial encounter
S06.4X6D	S06.4X6	Epidural hemorrhage with loss of consciousness greater than 24 hours without return to pre-existing conscious level with patient surviving, subsequent encounter
S06.4X6S	S06.4X6	Epidural hemorrhage with loss of consciousness greater than 24 hours without return to pre-existing conscious level with patient surviving, sequela
S06.4X7A	S06.4X7	Epidural hemorrhage with loss of consciousness of any duration with death due to brain injury prior to regaining consciousness, initial encounter
S06.4X8A	S06.4X8	Epidural hemorrhage with loss of consciousness of any duration with death due to other causes prior to regaining consciousness, initial encounter
S06.4X9A	S06.4X9	Epidural hemorrhage with loss of consciousness of unspecified duration, initial encounter
S06.4X9D	S06.4X9	Epidural hemorrhage with loss of consciousness of unspecified duration, subsequent encounter
S06.4X9S	S06.4X9	Epidural hemorrhage with loss of consciousness of unspecified duration, sequela
S06.4XAA	S06.4XA	Epidural hemorrhage with loss of consciousness status unknown, initial encounter
S06.4XAD	S06.4XA	Epidural hemorrhage with loss of consciousness status unknown, subsequent encounter
S06.4XAS	S06.4XA	Epidural hemorrhage with loss of consciousness status unknown, sequela
S06.5X0A	S06.5X0	Traumatic subdural hemorrhage without loss of consciousness, initial encounter
S06.5X0D	S06.5X0	Traumatic subdural hemorrhage without loss of consciousness, subsequent encounter
S06.5X0S	S06.5X0	Traumatic subdural hemorrhage without loss of consciousness, sequela
S06.5X1A	S06.5X1	Traumatic subdural hemorrhage with loss of consciousness of 30 minutes or less, initial encounter
S06.5X1D	S06.5X1	Traumatic subdural hemorrhage with loss of consciousness of 30 minutes or less, subsequent encounter
S06.5X1S	S06.5X1	Traumatic subdural hemorrhage with loss of consciousness of 30 minutes or less, sequela
S06.5X2A	S06.5X2	Traumatic subdural hemorrhage with loss of consciousness of 31 minutes to 59 minutes, initial encounter
S06.5X2D	S06.5X2	Traumatic subdural hemorrhage with loss of consciousness of 31 minutes to 59 minutes, subsequent encounter
S06.5X2S	S06.5X2	Traumatic subdural hemorrhage with loss of consciousness of 31 minutes to 59 minutes, sequela
S06.5X3A	S06.5X3	Traumatic subdural hemorrhage with loss of consciousness of 1 hour to 5 hours 59 minutes, initial encounter
S06.5X3D	S06.5X3	Traumatic subdural hemorrhage with loss of consciousness of 1 hour to 5 hours 59 minutes, subsequent encounter
S06.5X3S	S06.5X3	Traumatic subdural hemorrhage with loss of consciousness of 1 hour to 5 hours 59 minutes, sequela
S06.5X4A	S06.5X4	Traumatic subdural hemorrhage with loss of consciousness of 6 hours to 24 hours, initial encounter
S06.5X4D	S06.5X4	Traumatic subdural hemorrhage with loss of consciousness of 6 hours to 24 hours, subsequent encounter
S06.5X4S	S06.5X4	Traumatic subdural hemorrhage with loss of consciousness of 6 hours to 24 hours, sequela
S06.5X5A	S06.5X5	Traumatic subdural hemorrhage with loss of consciousness greater than 24 hours with return to pre-existing conscious level, initial encounter
S06.5X5D	S06.5X5	Traumatic subdural hemorrhage with loss of consciousness greater than 24 hours with return to pre-existing conscious level, subsequent encounter
S06.5X5S	S06.5X5	Traumatic subdural hemorrhage with loss of consciousness greater than 24 hours with return to pre-existing conscious level, sequela
S06.5X6A	S06.5X6	Traumatic subdural hemorrhage with loss of consciousness greater than 24 hours without return to pre-existing conscious level with patient surviving, initial encounter
S06.5X6D	S06.5X6	Traumatic subdural hemorrhage with loss of consciousness greater than 24 hours without return to pre-existing conscious level with patient surviving, subsequent encounter
S06.5X6S	S06.5X6	Traumatic subdural hemorrhage with loss of consciousness greater than 24 hours without return to pre-existing conscious level with patient surviving, sequela
S06.5X7A	S06.5X7	Traumatic subdural hemorrhage with loss of consciousness of any duration with death due to brain injury before regaining consciousness, initial encounter
S06.5X8A	S06.5X8	Traumatic subdural hemorrhage with loss of consciousness of any duration with death due to other cause before regaining consciousness, initial encounter
S06.5X9A	S06.5X9	Traumatic subdural hemorrhage with loss of consciousness of unspecified duration, initial encounter
S06.5X9D	S06.5X9	Traumatic subdural hemorrhage with loss of consciousness of unspecified duration, subsequent encounter
S06.5X9S	S06.5X9	Traumatic subdural hemorrhage with loss of consciousness of unspecified duration, sequela
S06.5XAA	S06.5XA	Traumatic subdural hemorrhage with loss of consciousness status unknown, initial encounter
S06.5XAD	S06.5XA	Traumatic subdural hemorrhage with loss of consciousness status unknown, subsequent encounter
S06.5XAS	S06.5XA	Traumatic subdural hemorrhage with loss of consciousness status unknown, sequela
S06.6X0A	S06.6X0	Traumatic subarachnoid hemorrhage without loss of consciousness, initial encounter
S06.6X0D	S06.6X0	Traumatic subarachnoid hemorrhage without loss of consciousness, subsequent encounter
S06.6X0S	S06.6X0	Traumatic subarachnoid hemorrhage without loss of consciousness, sequela
S06.6X1A	S06.6X1	Traumatic subarachnoid hemorrhage with loss of consciousness of 30 minutes or less, initial encounter
S06.6X1D	S06.6X1	Traumatic subarachnoid hemorrhage with loss of consciousness of 30 minutes or less, subsequent encounter
S06.6X1S	S06.6X1	Traumatic subarachnoid hemorrhage with loss of consciousness of 30 minutes or less, sequela
S06.6X2A	S06.6X2	Traumatic subarachnoid hemorrhage with loss of consciousness of 31 minutes to 59 minutes, initial encounter
S06.6X2D	S06.6X2	Traumatic subarachnoid hemorrhage with loss of consciousness of 31 minutes to 59 minutes, subsequent encounter
S06.6X2S	S06.6X2	Traumatic subarachnoid hemorrhage with loss of consciousness of 31 minutes to 59 minutes, sequela
S06.6X3A	S06.6X3	Traumatic subarachnoid hemorrhage with loss of consciousness of 1 hour to 5 hours 59 minutes, initial encounter
S06.6X3D	S06.6X3	Traumatic subarachnoid hemorrhage with loss of consciousness of 1 hour to 5 hours 59 minutes, subsequent encounter
S06.6X3S	S06.6X3	Traumatic subarachnoid hemorrhage with loss of consciousness of 1 hour to 5 hours 59 minutes, sequela
S06.6X4A	S06.6X4	Traumatic subarachnoid hemorrhage with loss of consciousness of 6 hours to 24 hours, initial encounter
S06.6X4D	S06.6X4	Traumatic subarachnoid hemorrhage with loss of consciousness of 6 hours to 24 hours, subsequent encounter
S06.6X4S	S06.6X4	Traumatic subarachnoid hemorrhage with loss of consciousness of 6 hours to 24 hours, sequela
S06.6X5A	S06.6X5	Traumatic subarachnoid hemorrhage with loss of consciousness greater than 24 hours with return to pre-existing conscious level, initial encounter
S06.6X5D	S06.6X5	Traumatic subarachnoid hemorrhage with loss of consciousness greater than 24 hours with return to pre-existing conscious level, subsequent encounter
S06.6X5S	S06.6X5	Traumatic subarachnoid hemorrhage with loss of consciousness greater than 24 hours with return to pre-existing conscious level, sequela
S06.6X6A	S06.6X6	Traumatic subarachnoid hemorrhage with loss of consciousness greater than 24 hours without return to pre-existing conscious level with patient surviving, initial encounter
S06.6X6D	S06.6X6	Traumatic subarachnoid hemorrhage with loss of consciousness greater than 24 hours without return to pre-existing conscious level with patient surviving, subsequent encounter
S06.6X6S	S06.6X6	Traumatic subarachnoid hemorrhage with loss of consciousness greater than 24 hours without return to pre-existing conscious level with patient surviving, sequela
S06.6X7A	S06.6X7	Traumatic subarachnoid hemorrhage with loss of consciousness of any duration with death due to brain injury prior to regaining consciousness, initial encounter
S06.6X8A	S06.6X8	Traumatic subarachnoid hemorrhage with loss of consciousness of any duration with death due to other cause prior to regaining consciousness, initial encounter
S06.6X9A	S06.6X9	Traumatic subarachnoid hemorrhage with loss of consciousness of unspecified duration, initial encounter
S06.6X9D	S06.6X9	Traumatic subarachnoid hemorrhage with loss of consciousness of unspecified duration, subsequent encounter
S06.6X9S	S06.6X9	Traumatic subarachnoid hemorrhage with loss of consciousness of unspecified duration, sequela
S06.6XAA	S06.6XA	Traumatic subarachnoid hemorrhage with loss of consciousness status unknown, initial encounter
S06.6XAD	S06.6XA	Traumatic subarachnoid hemorrhage with loss of consciousness status unknown, subsequent encounter
S06.6XAS	S06.6XA	Traumatic subarachnoid hemorrhage with loss of consciousness status unknown, sequela
S06.810A	S06.810	Injury of right internal carotid artery, intracranial portion, not elsewhere classified without loss of consciousness, initial encounter
S06.810D	S06.810	Injury of right internal carotid artery, intracranial portion, not elsewhere classified without loss of consciousness, subsequent encounter
S06.810S	S06.810	Injury of right internal carotid artery, intracranial portion, not elsewhere classified without loss of consciousness, sequela
S06.811A	S06.811	Injury of right internal carotid artery, intracranial portion, not elsewhere classified with loss of consciousness of 30 minutes or less, initial encounter
S06.811D	S06.811	Injury of right internal carotid artery, intracranial portion, not elsewhere classified with loss of consciousness of 30 minutes or less, subsequent encounter
S06.811S	S06.811	Injury of right internal carotid artery, intracranial portion, not elsewhere classified with loss of consciousness of 30 minutes or less, sequela
S06.812A	S06.812	Injury of right internal carotid artery, intracranial portion, not elsewhere classified with loss of consciousness of 31 minutes to 59 minutes, initial encounter
S06.812D	S06.812	Injury of right internal carotid artery, intracranial portion, not elsewhere classified with loss of consciousness of 31 minutes to 59 minutes, subsequent encounter
S06.812S	S06.812	Injury of right internal carotid artery, intracranial portion, not elsewhere classified with loss of consciousness of 31 minutes to 59 minutes, sequela
S06.813A	S06.813	Injury of right internal carotid artery, intracranial portion, not elsewhere classified with loss of consciousness of 1 hour to 5 hours 59 minutes, initial encounter
S06.813D	S06.813	Injury of right internal carotid artery, intracranial portion, not elsewhere classified with loss of consciousness of 1 hour to 5 hours 59 minutes, subsequent encounter
S06.813S	S06.813	Injury of right internal carotid artery, intracranial portion, not elsewhere classified with loss of consciousness of 1 hour to 5 hours 59 minutes, sequela
S06.814A	S06.814	Injury of right internal carotid artery, intracranial portion, not elsewhere classified with loss of consciousness of 6 hours to 24 hours, initial encounter
S06.814D	S06.814	Injury of right internal carotid artery, intracranial portion, not elsewhere classified with loss of consciousness of 6 hours to 24 hours, subsequent encounter
S06.814S	S06.814	Injury of right internal carotid artery, intracranial portion, not elsewhere classified with loss of consciousness of 6 hours to 24 hours, sequela
S06.815A	S06.815	Injury of right internal carotid artery, intracranial portion, not elsewhere classified with loss of consciousness greater than 24 hours with return to pre-existing conscious level, initial encounter
S06.815D	S06.815	Injury of right internal carotid artery, intracranial portion, not elsewhere classified with loss of consciousness greater than 24 hours with return to pre-existing conscious level, subsequent encounter
S06.815S	S06.815	Injury of right internal carotid artery, intracranial portion, not elsewhere classified with loss of consciousness greater than 24 hours with return to pre-existing conscious level, sequela
S06.816A	S06.816	Injury of right internal carotid artery, intracranial portion, not elsewhere classified with loss of consciousness greater than 24 hours without return to pre-existing conscious level with patient surviving, initial encounter
S06.816D	S06.816	Injury of right internal carotid artery, intracranial portion, not elsewhere classified with loss of consciousness greater than 24 hours without return to pre-existing conscious level with patient surviving, subsequent encounter
S06.816S	S06.816	Injury of right internal carotid artery, intracranial portion, not elsewhere classified with loss of consciousness greater than 24 hours without return to pre-existing conscious level with patient surviving, sequela
S06.817A	S06.817	Injury of right internal carotid artery, intracranial portion, not elsewhere classified with loss of consciousness of any duration with death due to brain injury prior to regaining consciousness, initial encounter
S06.818A	S06.818	Injury of right internal carotid artery, intracranial portion, not elsewhere classified with loss of consciousness of any duration with death due to other cause prior to regaining consciousness, initial encounter
S06.819A	S06.819	Injury of right internal carotid artery, intracranial portion, not elsewhere classified with loss of consciousness of unspecified duration, initial encounter
S06.819D	S06.819	Injury of right internal carotid artery, intracranial portion, not elsewhere classified with loss of consciousness of unspecified duration, subsequent encounter
S06.819S	S06.819	Injury of right internal carotid artery, intracranial portion, not elsewhere classified with loss of consciousness of unspecified duration, sequela
S06.81AA	S06.81A	Injury of right internal carotid artery, intracranial portion, not elsewhere classified with loss of consciousness status unknown, initial encounter
S06.81AD	S06.81A	Injury of right internal carotid artery, intracranial portion, not elsewhere classified with loss of consciousness status unknown, subsequent encounter
S06.81AS	S06.81A	Injury of right internal carotid artery, intracranial portion, not elsewhere classified with loss of consciousness status unknown, sequela
S06.820A	S06.820	Injury of left internal carotid artery, intracranial portion, not elsewhere classified without loss of consciousness, initial encounter
S06.820D	S06.820	Injury of left internal carotid artery, intracranial portion, not elsewhere classified without loss of consciousness, subsequent encounter
S06.820S	S06.820	Injury of left internal carotid artery, intracranial portion, not elsewhere classified without loss of consciousness, sequela
S06.821A	S06.821	Injury of left internal carotid artery, intracranial portion, not elsewhere classified with loss of consciousness of 30 minutes or less, initial encounter
S06.821D	S06.821	Injury of left internal carotid artery, intracranial portion, not elsewhere classified with loss of consciousness of 30 minutes or less, subsequent encounter
S06.821S	S06.821	Injury of left internal carotid artery, intracranial portion, not elsewhere classified with loss of consciousness of 30 minutes or less, sequela
S06.822A	S06.822	Injury of left internal carotid artery, intracranial portion, not elsewhere classified with loss of consciousness of 31 minutes to 59 minutes, initial encounter
S06.822D	S06.822	Injury of left internal carotid artery, intracranial portion, not elsewhere classified with loss of consciousness of 31 minutes to 59 minutes, subsequent encounter
S06.822S	S06.822	Injury of left internal carotid artery, intracranial portion, not elsewhere classified with loss of consciousness of 31 minutes to 59 minutes, sequela
S06.823A	S06.823	Injury of left internal carotid artery, intracranial portion, not elsewhere classified with loss of consciousness of 1 hour to 5 hours 59 minutes, initial encounter
S06.823D	S06.823	Injury of left internal carotid artery, intracranial portion, not elsewhere classified with loss of consciousness of 1 hour to 5 hours 59 minutes, subsequent encounter
S06.823S	S06.823	Injury of left internal carotid artery, intracranial portion, not elsewhere classified with loss of consciousness of 1 hour to 5 hours 59 minutes, sequela
S06.824A	S06.824	Injury of left internal carotid artery, intracranial portion, not elsewhere classified with loss of consciousness of 6 hours to 24 hours, initial encounter
S06.824D	S06.824	Injury of left internal carotid artery, intracranial portion, not elsewhere classified with loss of consciousness of 6 hours to 24 hours, subsequent encounter
S06.824S	S06.824	Injury of left internal carotid artery, intracranial portion, not elsewhere classified with loss of consciousness of 6 hours to 24 hours, sequela
S06.825A	S06.825	Injury of left internal carotid artery, intracranial portion, not elsewhere classified with loss of consciousness greater than 24 hours with return to pre-existing conscious level, initial encounter
S06.825D	S06.825	Injury of left internal carotid artery, intracranial portion, not elsewhere classified with loss of consciousness greater than 24 hours with return to pre-existing conscious level, subsequent encounter
S06.825S	S06.825	Injury of left internal carotid artery, intracranial portion, not elsewhere classified with loss of consciousness greater than 24 hours with return to pre-existing conscious level, sequela
S06.826A	S06.826	Injury of left internal carotid artery, intracranial portion, not elsewhere classified with loss of consciousness greater than 24 hours without return to pre-existing conscious level with patient surviving, initial encounter
S06.826D	S06.826	Injury of left internal carotid artery, intracranial portion, not elsewhere classified with loss of consciousness greater than 24 hours without return to pre-existing conscious level with patient surviving, subsequent encounter
S06.826S	S06.826	Injury of left internal carotid artery, intracranial portion, not elsewhere classified with loss of consciousness greater than 24 hours without return to pre-existing conscious level with patient surviving, sequela
S06.827A	S06.827	Injury of left internal carotid artery, intracranial portion, not elsewhere classified with loss of consciousness of any duration with death due to brain injury prior to regaining consciousness, initial encounter
S06.828A	S06.828	Injury of left internal carotid artery, intracranial portion, not elsewhere classified with loss of consciousness of any duration with death due to other cause prior to regaining consciousness, initial encounter
S06.829A	S06.829	Injury of left internal carotid artery, intracranial portion, not elsewhere classified with loss of consciousness of unspecified duration, initial encounter
S06.829D	S06.829	Injury of left internal carotid artery, intracranial portion, not elsewhere classified with loss of consciousness of unspecified duration, subsequent encounter
S06.829S	S06.829	Injury of left internal carotid artery, intracranial portion, not elsewhere classified with loss of consciousness of unspecified duration, sequela
S06.82AA	S06.82A	Injury of left internal carotid artery, intracranial portion, not elsewhere classified with loss of consciousness status unknown, initial encounter
S06.82AD	S06.82A	Injury of left internal carotid artery, intracranial portion, not elsewhere classified with loss of consciousness status unknown, subsequent encounter
S06.82AS	S06.82A	Injury of left internal carotid artery, intracranial portion, not elsewhere classified with loss of consciousness status unknown, sequela
S06.890A	S06.890	Other specified intracranial injury without loss of consciousness, initial encounter
S06.890D	S06.890	Other specified intracranial injury without loss of consciousness, subsequent encounter
S06.890S	S06.890	Other specified intracranial injury without loss of consciousness, sequela
S06.891A	S06.891	Other specified intracranial injury with loss of consciousness of 30 minutes or less, initial encounter
S06.891D	S06.891	Other specified intracranial injury with loss of consciousness of 30 minutes or less, subsequent encounter
S06.891S	S06.891	Other specified intracranial injury with loss of consciousness of 30 minutes or less, sequela
S06.892A	S06.892	Other specified intracranial injury with loss of consciousness of 31 minutes to 59 minutes, initial encounter
S06.892D	S06.892	Other specified intracranial injury with loss of consciousness of 31 minutes to 59 minutes, subsequent encounter
S06.892S	S06.892	Other specified intracranial injury with loss of consciousness of 31 minutes to 59 minutes, sequela
S06.893A	S06.893	Other specified intracranial injury with loss of consciousness of 1 hour to 5 hours 59 minutes, initial encounter
S06.893D	S06.893	Other specified intracranial injury with loss of consciousness of 1 hour to 5 hours 59 minutes, subsequent encounter
S06.893S	S06.893	Other specified intracranial injury with loss of consciousness of 1 hour to 5 hours 59 minutes, sequela
S06.894A	S06.894	Other specified intracranial injury with loss of consciousness of 6 hours to 24 hours, initial encounter
S06.894D	S06.894	Other specified intracranial injury with loss of consciousness of 6 hours to 24 hours, subsequent encounter
S06.894S	S06.894	Other specified intracranial injury with loss of consciousness of 6 hours to 24 hours, sequela
S06.895A	S06.895	Other specified intracranial injury with loss of consciousness greater than 24 hours with return to pre-existing conscious level, initial encounter
S06.895D	S06.895	Other specified intracranial injury with loss of consciousness greater than 24 hours with return to pre-existing conscious level, subsequent encounter
S06.895S	S06.895	Other specified intracranial injury with loss of consciousness greater than 24 hours with return to pre-existing conscious level, sequela
S06.896A	S06.896	Other specified intracranial injury with loss of consciousness greater than 24 hours without return to pre-existing conscious level with patient surviving, initial encounter
S06.896D	S06.896	Other specified intracranial injury with loss of consciousness greater than 24 hours without return to pre-existing conscious level with patient surviving, subsequent encounter
S06.896S	S06.896	Other specified intracranial injury with loss of consciousness greater than 24 hours without return to pre-existing conscious level with patient surviving, sequela
S06.897A	S06.897	Other specified intracranial injury with loss of consciousness of any duration with death due to brain injury prior to regaining consciousness, initial encounter
S06.898A	S06.898	Other specified intracranial injury with loss of consciousness of any duration with death due to other cause prior to regaining consciousness, initial encounter
S06.899A	S06.899	Other specified intracranial injury with loss of consciousness of unspecified duration, initial encounter
S06.899D	S06.899	Other specified intracranial injury with loss of consciousness of unspecified duration, subsequent encounter
S06.899S	S06.899	Other specified intracranial injury with loss of consciousness of unspecified duration, sequela
S06.89AA	S06.89A	Other specified intracranial injury with loss of consciousness status unknown, initial encounter
S06.89AD	S06.89A	Other specified intracranial injury with loss of consciousness status unknown, subsequent encounter
S06.89AS	S06.89A	Other specified intracranial injury with loss of consciousness status unknown, sequela
S06.8A0A	S06.8A0	Primary blast injury of brain, not elsewhere classified without loss of consciousness, initial encounter
S06.8A0D	S06.8A0	Primary blast injury of brain, not elsewhere classified without loss of consciousness, subsequent encounter
S06.8A0S	S06.8A0	Primary blast injury of brain, not elsewhere classified without loss of consciousness, sequela
S06.8A1A	S06.8A1	Primary blast injury of brain, not elsewhere classified with loss of consciousness of 30 minutes or less, initial encounter
S06.8A1D	S06.8A1	Primary blast injury of brain, not elsewhere classified with loss of consciousness of 30 minutes or less, subsequent encounter
S06.8A1S	S06.8A1	Primary blast injury of brain, not elsewhere classified with loss of consciousness of 30 minutes or less, sequela
S06.8A2A	S06.8A2	Primary blast injury of brain, not elsewhere classified with loss of consciousness of 31 minutes to 59 minutes, initial encounter
S06.8A2D	S06.8A2	Primary blast injury of brain, not elsewhere classified with loss of consciousness of 31 minutes to 59 minutes, subsequent encounter
S06.8A2S	S06.8A2	Primary blast injury of brain, not elsewhere classified with loss of consciousness of 31 minutes to 59 minutes, sequela
S06.8A3A	S06.8A3	Primary blast injury of brain, not elsewhere classified with loss of consciousness of 1 hour to 5 hours 59 minutes, initial encounter
S06.8A3D	S06.8A3	Primary blast injury of brain, not elsewhere classified with loss of consciousness of 1 hour to 5 hours 59 minutes, subsequent encounter
S06.8A3S	S06.8A3	Primary blast injury of brain, not elsewhere classified with loss of consciousness of 1 hour to 5 hours 59 minutes, sequela
S06.8A4A	S06.8A4	Primary blast injury of brain, not elsewhere classified with loss of consciousness of 6 hours to 24 hours, initial encounter
S06.8A4D	S06.8A4	Primary blast injury of brain, not elsewhere classified with loss of consciousness of 6 hours to 24 hours, subsequent encounter
S06.8A4S	S06.8A4	Primary blast injury of brain, not elsewhere classified with loss of consciousness of 6 hours to 24 hours, sequela
S06.8A5A	S06.8A5	Primary blast injury of brain, not elsewhere classified with loss of consciousness greater than 24 hours with return to pre-existing conscious level, initial encounter
S06.8A5D	S06.8A5	Primary blast injury of brain, not elsewhere classified with loss of consciousness greater than 24 hours with return to pre-existing conscious level, subsequent encounter
S06.8A5S	S06.8A5	Primary blast injury of brain, not elsewhere classified with loss of consciousness greater than 24 hours with return to pre-existing conscious level, sequela
S06.8A6A	S06.8A6	Primary blast injury of brain, not elsewhere classified with loss of consciousness greater than 24 hours without return to pre-existing conscious level with patient surviving, initial encounter
S06.8A6D	S06.8A6	Primary blast injury of brain, not elsewhere classified with loss of consciousness greater than 24 hours without return to pre-existing conscious level with patient surviving, subsequent encounter
S06.8A6S	S06.8A6	Primary blast injury of brain, not elsewhere classified with loss of consciousness greater than 24 hours without return to pre-existing conscious level with patient surviving, sequela
S06.8A7A	S06.8A7	Primary blast injury of brain, not elsewhere classified with loss of consciousness of any duration with death due to brain injury prior to regaining consciousness, initial encounter
S06.8A8A	S06.8A8	Primary blast injury of brain, not elsewhere classified with loss of consciousness of any duration with death due to other cause prior to regaining consciousness, initial encounter
S06.8A9A	S06.8A9	Primary blast injury of brain, not elsewhere classified with loss of consciousness of unspecified duration, initial encounter
S06.8A9D	S06.8A9	Primary blast injury of brain, not elsewhere classified with loss of consciousness of unspecified duration, subsequent encounter
S06.8A9S	S06.8A9	Primary blast injury of brain, not elsewhere classified with loss of consciousness of unspecified duration, sequela
S06.8AAA	S06.8AA	Primary blast injury of brain, not elsewhere classified with loss of consciousness status unknown, initial encounter
S06.8AAD	S06.8AA	Primary blast injury of brain, not elsewhere classified with loss of consciousness status unknown, subsequent encounter
S06.8AAS	S06.8AA	Primary blast injury of brain, not elsewhere classified with loss of consciousness status unknown, sequela
S06.9X0A	S06.9X0	Unspecified intracranial injury without loss of consciousness, initial encounter
S06.9X0D	S06.9X0	Unspecified intracranial injury without loss of consciousness, subsequent encounter
S06.9X0S	S06.9X0	Unspecified intracranial injury without loss of consciousness, sequela
S06.9X1A	S06.9X1	Unspecified intracranial injury with loss of consciousness of 30 minutes or less, initial encounter
S06.9X1D	S06.9X1	Unspecified intracranial injury with loss of consciousness of 30 minutes or less, subsequent encounter
S06.9X1S	S06.9X1	Unspecified intracranial injury with loss of consciousness of 30 minutes or less, sequela
S06.9X2A	S06.9X2	Unspecified intracranial injury with loss of consciousness of 31 minutes to 59 minutes, initial encounter
S06.9X2D	S06.9X2	Unspecified intracranial injury with loss of consciousness of 31 minutes to 59 minutes, subsequent encounter
S06.9X2S	S06.9X2	Unspecified intracranial injury with loss of consciousness of 31 minutes to 59 minutes, sequela
S06.9X3A	S06.9X3	Unspecified intracranial injury with loss of consciousness of 1 hour to 5 hours 59 minutes, initial encounter
S06.9X3D	S06.9X3	Unspecified intracranial injury with loss of consciousness of 1 hour to 5 hours 59 minutes, subsequent encounter
S06.9X3S	S06.9X3	Unspecified intracranial injury with loss of consciousness of 1 hour to 5 hours 59 minutes, sequela
S06.9X4A	S06.9X4	Unspecified intracranial injury with loss of consciousness of 6 hours to 24 hours, initial encounter
S06.9X4D	S06.9X4	Unspecified intracranial injury with loss of consciousness of 6 hours to 24 hours, subsequent encounter
S06.9X4S	S06.9X4	Unspecified intracranial injury with loss of consciousness of 6 hours to 24 hours, sequela
S06.9X5A	S06.9X5	Unspecified intracranial injury with loss of consciousness greater than 24 hours with return to pre-existing conscious level, initial encounter
S06.9X5D	S06.9X5	Unspecified intracranial injury with loss of consciousness greater than 24 hours with return to pre-existing conscious level, subsequent encounter
S06.9X5S	S06.9X5	Unspecified intracranial injury with loss of consciousness greater than 24 hours with return to pre-existing conscious level, sequela
S06.9X6A	S06.9X6	Unspecified intracranial injury with loss of consciousness greater than 24 hours without return to pre-existing conscious level with patient surviving, initial encounter
S06.9X6D	S06.9X6	Unspecified intracranial injury with loss of consciousness greater than 24 hours without return to pre-existing conscious level with patient surviving, subsequent encounter
S06.9X6S	S06.9X6	Unspecified intracranial injury with loss of consciousness greater than 24 hours without return to pre-existing conscious level with patient surviving, sequela
S06.9X7A	S06.9X7	Unspecified intracranial injury with loss of consciousness of any duration with death due to brain injury prior to regaining consciousness, initial encounter
S06.9X8A	S06.9X8	Unspecified intracranial injury with loss of consciousness of any duration with death due to other cause prior to regaining consciousness, initial encounter
S06.9X9A	S06.9X9	Unspecified intracranial injury with loss of consciousness of unspecified duration, initial encounter
S06.9X9D	S06.9X9	Unspecified intracranial injury with loss of consciousness of unspecified duration, subsequent encounter
S06.9X9S	S06.9X9	Unspecified intracranial injury with loss of consciousness of unspecified duration, sequela
S06.9XAA	S06.9XA	Unspecified intracranial injury with loss of consciousness status unknown, initial encounter
S06.9XAD	S06.9XA	Unspecified intracranial injury with loss of consciousness status unknown, subsequent encounter
S06.9XAS	S06.9XA	Unspecified intracranial injury with loss of consciousness status unknown, sequela
S06.A0XA	S06.A0	Traumatic brain compression without herniation, initial encounter
S06.A0XD	S06.A0	Traumatic brain compression without herniation, subsequent encounter
S06.A0XS	S06.A0	Traumatic brain compression without herniation, sequela
S06.A1XA	S06.A1	Traumatic brain compression with herniation, initial encounter
S06.A1XD	S06.A1	Traumatic brain compression with herniation, subsequent encounter
S06.A1XS	S06.A1	Traumatic brain compression with herniation, sequela
S07.0XXA	S07.0	Crushing injury of face, initial encounter
S07.0XXD	S07.0	Crushing injury of face, subsequent encounter
S07.0XXS	S07.0	Crushing injury of face, sequela
S07.1XXA	S07.1	Crushing injury of skull, initial encounter
S07.1XXD	S07.1	Crushing injury of skull, subsequent encounter
S07.1XXS	S07.1	Crushing injury of skull, sequela
S07.8XXA	S07.8	Crushing injury of other parts of head, initial encounter
S07.8XXD	S07.8	Crushing injury of other parts of head, subsequent encounter
S07.8XXS	S07.8	Crushing injury of other parts of head, sequela
S07.9XXA	S07.9	Crushing injury of head, part unspecified, initial encounter
S07.9XXD	S07.9	Crushing injury of head, part unspecified, subsequent encounter
S07.9XXS	S07.9	Crushing injury of head, part unspecified, sequela
S08.0XXA	S08.0	Avulsion of scalp, initial encounter
S08.0XXD	S08.0	Avulsion of scalp, subsequent encounter
S08.0XXS	S08.0	Avulsion of scalp, sequela
S08.111A	S08.111	Complete traumatic amputation of right ear, initial encounter
S08.111D	S08.111	Complete traumatic amputation of right ear, subsequent encounter
S08.111S	S08.111	Complete traumatic amputation of right ear, sequela
S08.112A	S08.112	Complete traumatic amputation of left ear, initial encounter
S08.112D	S08.112	Complete traumatic amputation of left ear, subsequent encounter
S08.112S	S08.112	Complete traumatic amputation of left ear, sequela
S08.119A	S08.119	Complete traumatic amputation of unspecified ear, initial encounter
S08.119D	S08.119	Complete traumatic amputation of unspecified ear, subsequent encounter
S08.119S	S08.119	Complete traumatic amputation of unspecified ear, sequela
S08.121A	S08.121	Partial traumatic amputation of right ear, initial encounter
S08.121D	S08.121	Partial traumatic amputation of right ear, subsequent encounter
S08.121S	S08.121	Partial traumatic amputation of right ear, sequela
S08.122A	S08.122	Partial traumatic amputation of left ear, initial encounter
S08.122D	S08.122	Partial traumatic amputation of left ear, subsequent encounter
S08.122S	S08.122	Partial traumatic amputation of left ear, sequela
S08.129A	S08.129	Partial traumatic amputation of unspecified ear, initial encounter
S08.129D	S08.129	Partial traumatic amputation of unspecified ear, subsequent encounter
S08.129S	S08.129	Partial traumatic amputation of unspecified ear, sequela
S08.811A	S08.811	Complete traumatic amputation of nose, initial encounter
S08.811D	S08.811	Complete traumatic amputation of nose, subsequent encounter
S08.811S	S08.811	Complete traumatic amputation of nose, sequela
S08.812A	S08.812	Partial traumatic amputation of nose, initial encounter
S08.812D	S08.812	Partial traumatic amputation of nose, subsequent encounter
S08.812S	S08.812	Partial traumatic amputation of nose, sequela
S08.89XA	S08.89	Traumatic amputation of other parts of head, initial encounter
S08.89XD	S08.89	Traumatic amputation of other parts of head, subsequent encounter
S08.89XS	S08.89	Traumatic amputation of other parts of head, sequela
S09.0XXA	S09.0	Injury of blood vessels of head, not elsewhere classified, initial encounter
S09.0XXD	S09.0	Injury of blood vessels of head, not elsewhere classified, subsequent encounter
S09.0XXS	S09.0	Injury of blood vessels of head, not elsewhere classified, sequela
S09.10XA	S09.10	Unspecified injury of muscle and tendon of head, initial encounter
S09.10XD	S09.10	Unspecified injury of muscle and tendon of head, subsequent encounter
S09.10XS	S09.10	Unspecified injury of muscle and tendon of head, sequela
S09.11XA	S09.11	Strain of muscle and tendon of head, initial encounter
S09.11XD	S09.11	Strain of muscle and tendon of head, subsequent encounter
S09.11XS	S09.11	Strain of muscle and tendon of head, sequela
S09.12XA	S09.12	Laceration of muscle and tendon of head, initial encounter
S09.12XD	S09.12	Laceration of muscle and tendon of head, subsequent encounter
S09.12XS	S09.12	Laceration of muscle and tendon of head, sequela
S09.19XA	S09.19	Other specified injury of muscle and tendon of head, initial encounter
S09.19XD	S09.19	Other specified injury of muscle and tendon of head, subsequent encounter
S09.19XS	S09.19	Other specified injury of muscle and tendon of head, sequela
S09.20XA	S09.20	Traumatic rupture of unspecified ear drum, initial encounter
S09.20XD	S09.20	Traumatic rupture of unspecified ear drum, subsequent encounter
S09.20XS	S09.20	Traumatic rupture of unspecified ear drum, sequela
S09.21XA	S09.21	Traumatic rupture of right ear drum, initial encounter
S09.21XD	S09.21	Traumatic rupture of right ear drum, subsequent encounter
S09.21XS	S09.21	Traumatic rupture of right ear drum, sequela
S09.22XA	S09.22	Traumatic rupture of left ear drum, initial encounter
S09.22XD	S09.22	Traumatic rupture of left ear drum, subsequent encounter
S09.22XS	S09.22	Traumatic rupture of left ear drum, sequela
S09.301A	S09.301	Unspecified injury of right middle and inner ear, initial encounter
S09.301D	S09.301	Unspecified injury of right middle and inner ear, subsequent encounter
S09.301S	S09.301	Unspecified injury of right middle and inner ear, sequela
S09.302A	S09.302	Unspecified injury of left middle and inner ear, initial encounter
S09.302D	S09.302	Unspecified injury of left middle and inner ear, subsequent encounter
S09.302S	S09.302	Unspecified injury of left middle and inner ear, sequela
S09.309A	S09.309	Unspecified injury of unspecified middle and inner ear, initial encounter
S09.309D	S09.309	Unspecified injury of unspecified middle and inner ear, subsequent encounter
S09.309S	S09.309	Unspecified injury of unspecified middle and inner ear, sequela
S09.311A	S09.311	Primary blast injury of right ear, initial encounter
S09.311D	S09.311	Primary blast injury of right ear, subsequent encounter
S09.311S	S09.311	Primary blast injury of right ear, sequela
S09.312A	S09.312	Primary blast injury of left ear, initial encounter
S09.312D	S09.312	Primary blast injury of left ear, subsequent encounter
S09.312S	S09.312	Primary blast injury of left ear, sequela
S09.313A	S09.313	Primary blast injury of ear, bilateral, initial encounter
S09.313D	S09.313	Primary blast injury of ear, bilateral, subsequent encounter
S09.313S	S09.313	Primary blast injury of ear, bilateral, sequela
S09.319A	S09.319	Primary blast injury of unspecified ear, initial encounter
S09.319D	S09.319	Primary blast injury of unspecified ear, subsequent encounter
S09.319S	S09.319	Primary blast injury of unspecified ear, sequela
S09.391A	S09.391	Other specified injury of right middle and inner ear, initial encounter
S09.391D	S09.391	Other specified injury of right middle and inner ear, subsequent encounter
S09.391S	S09.391	Other specified injury of right middle and inner ear, sequela
S09.392A	S09.392	Other specified injury of left middle and inner ear, initial encounter
S09.392D	S09.392	Other specified injury of left middle and inner ear, subsequent encounter
S09.392S	S09.392	Other specified injury of left middle and inner ear, sequela
S09.399A	S09.399	Other specified injury of unspecified middle and inner ear, initial encounter
S09.399D	S09.399	Other specified injury of unspecified middle and inner ear, subsequent encounter
S09.399S	S09.399	Other specified injury of unspecified middle and inner ear, sequela
S09.8XXA	S09.8	Other specified injuries of head, initial encounter
S09.8XXD	S09.8	Other specified injuries of head, subsequent encounter
S09.8XXS	S09.8	Other specified injuries of head, sequela
S09.90XA	S09.90	Unspecified injury of head, initial encounter
S09.90XD	S09.90	Unspecified injury of head, subsequent encounter
S09.90XS	S09.90	Unspecified injury of head, sequela
S09.91XA	S09.91	Unspecified injury of ear, initial encounter
S09.91XD	S09.91	Unspecified injury of ear, subsequent encounter
S09.91XS	S09.91	Unspecified injury of ear, sequela
S09.92XA	S09.92	Unspecified injury of nose, initial encounter
S09.92XD	S09.92	Unspecified injury of nose, subsequent encounter
S09.92XS	S09.92	Unspecified injury of nose, sequela
S09.93XA	S09.93	Unspecified injury of face, initial encounter
S09.93XD	S09.93	Unspecified injury of face, subsequent encounter
S09.93XS	S09.93	Unspecified injury of face, sequela
S10.0XXA	S10.0	Contusion of throat, initial encounter
S10.0XXD	S10.0	Contusion of throat, subsequent encounter
S10.0XXS	S10.0	Contusion of throat, sequela
S10.10XA	S10.10	Unspecified superficial injuries of throat, initial encounter
S10.10XD	S10.10	Unspecified superficial injuries of throat, subsequent encounter
S10.10XS	S10.10	Unspecified superficial injuries of throat, sequela
S10.11XA	S10.11	Abrasion of throat, initial encounter
S10.11XD	S10.11	Abrasion of throat, subsequent encounter
S10.11XS	S10.11	Abrasion of throat, sequela
S10.12XA	S10.12	Blister (nonthermal) of throat, initial encounter
S10.12XD	S10.12	Blister (nonthermal) of throat, subsequent encounter
S10.12XS	S10.12	Blister (nonthermal) of throat, sequela
S10.14XA	S10.14	External constriction of part of throat, initial encounter
S10.14XD	S10.14	External constriction of part of throat, subsequent encounter
S10.14XS	S10.14	External constriction of part of throat, sequela
S10.15XA	S10.15	Superficial foreign body of throat, initial encounter
S10.15XD	S10.15	Superficial foreign body of throat, subsequent encounter
S10.15XS	S10.15	Superficial foreign body of throat, sequela
S10.16XA	S10.16	Insect bite (nonvenomous) of throat, initial encounter
S10.16XD	S10.16	Insect bite (nonvenomous) of throat, subsequent encounter
S10.16XS	S10.16	Insect bite (nonvenomous) of throat, sequela
S10.17XA	S10.17	Other superficial bite of throat, initial encounter
S10.17XD	S10.17	Other superficial bite of throat, subsequent encounter
S10.17XS	S10.17	Other superficial bite of throat, sequela
S10.80XA	S10.80	Unspecified superficial injury of other specified part of neck, initial encounter
S10.80XD	S10.80	Unspecified superficial injury of other specified part of neck, subsequent encounter
S10.80XS	S10.80	Unspecified superficial injury of other specified part of neck, sequela
S10.81XA	S10.81	Abrasion of other specified part of neck, initial encounter
S10.81XD	S10.81	Abrasion of other specified part of neck, subsequent encounter
S10.81XS	S10.81	Abrasion of other specified part of neck, sequela
S10.82XA	S10.82	Blister (nonthermal) of other specified part of neck, initial encounter
S10.82XD	S10.82	Blister (nonthermal) of other specified part of neck, subsequent encounter
S10.82XS	S10.82	Blister (nonthermal) of other specified part of neck, sequela
S10.83XA	S10.83	Contusion of other specified part of neck, initial encounter
S10.83XD	S10.83	Contusion of other specified part of neck, subsequent encounter
S10.83XS	S10.83	Contusion of other specified part of neck, sequela
S10.84XA	S10.84	External constriction of other specified part of neck, initial encounter
S10.84XD	S10.84	External constriction of other specified part of neck, subsequent encounter
S10.84XS	S10.84	External constriction of other specified part of neck, sequela
S10.85XA	S10.85	Superficial foreign body of other specified part of neck, initial encounter
S10.85XD	S10.85	Superficial foreign body of other specified part of neck, subsequent encounter
S10.85XS	S10.85	Superficial foreign body of other specified part of neck, sequela
S10.86XA	S10.86	Insect bite of other specified part of neck, initial encounter
S10.86XD	S10.86	Insect bite of other specified part of neck, subsequent encounter
S10.86XS	S10.86	Insect bite of other specified part of neck, sequela
S10.87XA	S10.87	Other superficial bite of other specified part of neck, initial encounter
S10.87XD	S10.87	Other superficial bite of other specified part of neck, subsequent encounter
S10.87XS	S10.87	Other superficial bite of other specified part of neck, sequela
S10.90XA	S10.90	Unspecified superficial injury of unspecified part of neck, initial encounter
S10.90XD	S10.90	Unspecified superficial injury of unspecified part of neck, subsequent encounter
S10.90XS	S10.90	Unspecified superficial injury of unspecified part of neck, sequela
S10.91XA	S10.91	Abrasion of unspecified part of neck, initial encounter
S10.91XD	S10.91	Abrasion of unspecified part of neck, subsequent encounter
S10.91XS	S10.91	Abrasion of unspecified part of neck, sequela
S10.92XA	S10.92	Blister (nonthermal) of unspecified part of neck, initial encounter
S10.92XD	S10.92	Blister (nonthermal) of unspecified part of neck, subsequent encounter
S10.92XS	S10.92	Blister (nonthermal) of unspecified part of neck, sequela
S10.93XA	S10.93	Contusion of unspecified part of neck, initial encounter
S10.93XD	S10.93	Contusion of unspecified part of neck, subsequent encounter
S10.93XS	S10.93	Contusion of unspecified part of neck, sequela
S10.94XA	S10.94	External constriction of unspecified part of neck, initial encounter
S10.94XD	S10.94	External constriction of unspecified part of neck, subsequent encounter
S10.94XS	S10.94	External constriction of unspecified part of neck, sequela
S10.95XA	S10.95	Superficial foreign body of unspecified part of neck, initial encounter
S10.95XD	S10.95	Superficial foreign body of unspecified part of neck, subsequent encounter
S10.95XS	S10.95	Superficial foreign body of unspecified part of neck, sequela
S10.96XA	S10.96	Insect bite of unspecified part of neck, initial encounter
S10.96XD	S10.96	Insect bite of unspecified part of neck, subsequent encounter
S10.96XS	S10.96	Insect bite of unspecified part of neck, sequela
S10.97XA	S10.97	Other superficial bite of unspecified part of neck, initial encounter
S10.97XD	S10.97	Other superficial bite of unspecified part of neck, subsequent encounter
S10.97XS	S10.97	Other superficial bite of unspecified part of neck, sequela
S11.011A	S11.011	Laceration without foreign body of larynx, initial encounter
S11.011D	S11.011	Laceration without foreign body of larynx, subsequent encounter
S11.011S	S11.011	Laceration without foreign body of larynx, sequela
S11.012A	S11.012	Laceration with foreign body of larynx, initial encounter
S11.012D	S11.012	Laceration with foreign body of larynx, subsequent encounter
S11.012S	S11.012	Laceration with foreign body of larynx, sequela
S11.013A	S11.013	Puncture wound without foreign body of larynx, initial encounter
S11.013D	S11.013	Puncture wound without foreign body of larynx, subsequent encounter
S11.013S	S11.013	Puncture wound without foreign body of larynx, sequela
S11.014A	S11.014	Puncture wound with foreign body of larynx, initial encounter
S11.014D	S11.014	Puncture wound with foreign body of larynx, subsequent encounter
S11.014S	S11.014	Puncture wound with foreign body of larynx, sequela
S11.015A	S11.015	Open bite of larynx, initial encounter
S11.015D	S11.015	Open bite of larynx, subsequent encounter
S11.015S	S11.015	Open bite of larynx, sequela
S11.019A	S11.019	Unspecified open wound of larynx, initial encounter
S11.019D	S11.019	Unspecified open wound of larynx, subsequent encounter
S11.019S	S11.019	Unspecified open wound of larynx, sequela
S11.021A	S11.021	Laceration without foreign body of trachea, initial encounter
S11.021D	S11.021	Laceration without foreign body of trachea, subsequent encounter
S11.021S	S11.021	Laceration without foreign body of trachea, sequela
S11.022A	S11.022	Laceration with foreign body of trachea, initial encounter
S11.022D	S11.022	Laceration with foreign body of trachea, subsequent encounter
S11.022S	S11.022	Laceration with foreign body of trachea, sequela
S11.023A	S11.023	Puncture wound without foreign body of trachea, initial encounter
S11.023D	S11.023	Puncture wound without foreign body of trachea, subsequent encounter
S11.023S	S11.023	Puncture wound without foreign body of trachea, sequela
S11.024A	S11.024	Puncture wound with foreign body of trachea, initial encounter
S11.024D	S11.024	Puncture wound with foreign body of trachea, subsequent encounter
S11.024S	S11.024	Puncture wound with foreign body of trachea, sequela
S11.025A	S11.025	Open bite of trachea, initial encounter
S11.025D	S11.025	Open bite of trachea, subsequent encounter
S11.025S	S11.025	Open bite of trachea, sequela
S11.029A	S11.029	Unspecified open wound of trachea, initial encounter
S11.029D	S11.029	Unspecified open wound of trachea, subsequent encounter
S11.029S	S11.029	Unspecified open wound of trachea, sequela
S11.031A	S11.031	Laceration without foreign body of vocal cord, initial encounter
S11.031D	S11.031	Laceration without foreign body of vocal cord, subsequent encounter
S11.031S	S11.031	Laceration without foreign body of vocal cord, sequela
S11.032A	S11.032	Laceration with foreign body of vocal cord, initial encounter
S11.032D	S11.032	Laceration with foreign body of vocal cord, subsequent encounter
S11.032S	S11.032	Laceration with foreign body of vocal cord, sequela
S11.033A	S11.033	Puncture wound without foreign body of vocal cord, initial encounter
S11.033D	S11.033	Puncture wound without foreign body of vocal cord, subsequent encounter
S11.033S	S11.033	Puncture wound without foreign body of vocal cord, sequela
S11.034A	S11.034	Puncture wound with foreign body of vocal cord, initial encounter
S11.034D	S11.034	Puncture wound with foreign body of vocal cord, subsequent encounter
S11.034S	S11.034	Puncture wound with foreign body of vocal cord, sequela
S11.035A	S11.035	Open bite of vocal cord, initial encounter
S11.035D	S11.035	Open bite of vocal cord, subsequent encounter
S11.035S	S11.035	Open bite of vocal cord, sequela
S11.039A	S11.039	Unspecified open wound of vocal cord, initial encounter
S11.039D	S11.039	Unspecified open wound of vocal cord, subsequent encounter
S11.039S	S11.039	Unspecified open wound of vocal cord, sequela
S11.10XA	S11.10	Unspecified open wound of thyroid gland, initial encounter
S11.10XD	S11.10	Unspecified open wound of thyroid gland, subsequent encounter
S11.10XS	S11.10	Unspecified open wound of thyroid gland, sequela
S11.11XA	S11.11	Laceration without foreign body of thyroid gland, initial encounter
S11.11XD	S11.11	Laceration without foreign body of thyroid gland, subsequent encounter
S11.11XS	S11.11	Laceration without foreign body of thyroid gland, sequela
S11.12XA	S11.12	Laceration with foreign body of thyroid gland, initial encounter
S11.12XD	S11.12	Laceration with foreign body of thyroid gland, subsequent encounter
S11.12XS	S11.12	Laceration with foreign body of thyroid gland, sequela
S11.13XA	S11.13	Puncture wound without foreign body of thyroid gland, initial encounter
S11.13XD	S11.13	Puncture wound without foreign body of thyroid gland, subsequent encounter
S11.13XS	S11.13	Puncture wound without foreign body of thyroid gland, sequela
S11.14XA	S11.14	Puncture wound with foreign body of thyroid gland, initial encounter
S11.14XD	S11.14	Puncture wound with foreign body of thyroid gland, subsequent encounter
S11.14XS	S11.14	Puncture wound with foreign body of thyroid gland, sequela
S11.15XA	S11.15	Open bite of thyroid gland, initial encounter
S11.15XD	S11.15	Open bite of thyroid gland, subsequent encounter
S11.15XS	S11.15	Open bite of thyroid gland, sequela
S11.20XA	S11.20	Unspecified open wound of pharynx and cervical esophagus, initial encounter
S11.20XD	S11.20	Unspecified open wound of pharynx and cervical esophagus, subsequent encounter
S11.20XS	S11.20	Unspecified open wound of pharynx and cervical esophagus, sequela
S11.21XA	S11.21	Laceration without foreign body of pharynx and cervical esophagus, initial encounter
S11.21XD	S11.21	Laceration without foreign body of pharynx and cervical esophagus, subsequent encounter
S11.21XS	S11.21	Laceration without foreign body of pharynx and cervical esophagus, sequela
S11.22XA	S11.22	Laceration with foreign body of pharynx and cervical esophagus, initial encounter
S11.22XD	S11.22	Laceration with foreign body of pharynx and cervical esophagus, subsequent encounter
S11.22XS	S11.22	Laceration with foreign body of pharynx and cervical esophagus, sequela
S11.23XA	S11.23	Puncture wound without foreign body of pharynx and cervical esophagus, initial encounter
S11.23XD	S11.23	Puncture wound without foreign body of pharynx and cervical esophagus, subsequent encounter
S11.23XS	S11.23	Puncture wound without foreign body of pharynx and cervical esophagus, sequela
S11.24XA	S11.24	Puncture wound with foreign body of pharynx and cervical esophagus, initial encounter
S11.24XD	S11.24	Puncture wound with foreign body of pharynx and cervical esophagus, subsequent encounter
S11.24XS	S11.24	Puncture wound with foreign body of pharynx and cervical esophagus, sequela
S11.25XA	S11.25	Open bite of pharynx and cervical esophagus, initial encounter
S11.25XD	S11.25	Open bite of pharynx and cervical esophagus, subsequent encounter
S11.25XS	S11.25	Open bite of pharynx and cervical esophagus, sequela
S11.80XA	S11.80	Unspecified open wound of other specified part of neck, initial encounter
S11.80XD	S11.80	Unspecified open wound of other specified part of neck, subsequent encounter
S11.80XS	S11.80	Unspecified open wound of other specified part of neck, sequela
S11.81XA	S11.81	Laceration without foreign body of other specified part of neck, initial encounter
S11.81XD	S11.81	Laceration without foreign body of other specified part of neck, subsequent encounter
S11.81XS	S11.81	Laceration without foreign body of other specified part of neck, sequela
S11.82XA	S11.82	Laceration with foreign body of other specified part of neck, initial encounter
S11.82XD	S11.82	Laceration with foreign body of other specified part of neck, subsequent encounter
S11.82XS	S11.82	Laceration with foreign body of other specified part of neck, sequela
S11.83XA	S11.83	Puncture wound without foreign body of other specified part of neck, initial encounter
S11.83XD	S11.83	Puncture wound without foreign body of other specified part of neck, subsequent encounter
S11.83XS	S11.83	Puncture wound without foreign body of other specified part of neck, sequela
S11.84XA	S11.84	Puncture wound with foreign body of other specified part of neck, initial encounter
S11.84XD	S11.84	Puncture wound with foreign body of other specified part of neck, subsequent encounter
S11.84XS	S11.84	Puncture wound with foreign body of other specified part of neck, sequela
S11.85XA	S11.85	Open bite of other specified part of neck, initial encounter
S11.85XD	S11.85	Open bite of other specified part of neck, subsequent encounter
S11.85XS	S11.85	Open bite of other specified part of neck, sequela
S11.89XA	S11.89	Other open wound of other specified part of neck, initial encounter
S11.89XD	S11.89	Other open wound of other specified part of neck, subsequent encounter
S11.89XS	S11.89	Other open wound of other specified part of neck, sequela
S11.90XA	S11.90	Unspecified open wound of unspecified part of neck, initial encounter
S11.90XD	S11.90	Unspecified open wound of unspecified part of neck, subsequent encounter
S11.90XS	S11.90	Unspecified open wound of unspecified part of neck, sequela
S11.91XA	S11.91	Laceration without foreign body of unspecified part of neck, initial encounter
S11.91XD	S11.91	Laceration without foreign body of unspecified part of neck, subsequent encounter
S11.91XS	S11.91	Laceration without foreign body of unspecified part of neck, sequela
S11.92XA	S11.92	Laceration with foreign body of unspecified part of neck, initial encounter
S11.92XD	S11.92	Laceration with foreign body of unspecified part of neck, subsequent encounter
S11.92XS	S11.92	Laceration with foreign body of unspecified part of neck, sequela
S11.93XA	S11.93	Puncture wound without foreign body of unspecified part of neck, initial encounter
S11.93XD	S11.93	Puncture wound without foreign body of unspecified part of neck, subsequent encounter
S11.93XS	S11.93	Puncture wound without foreign body of unspecified part of neck, sequela
S11.94XA	S11.94	Puncture wound with foreign body of unspecified part of neck, initial encounter
S11.94XD	S11.94	Puncture wound with foreign body of unspecified part of neck, subsequent encounter
S11.94XS	S11.94	Puncture wound with foreign body of unspecified part of neck, sequela
S11.95XA	S11.95	Open bite of unspecified part of neck, initial encounter
S11.95XD	S11.95	Open bite of unspecified part of neck, subsequent encounter
S11.95XS	S11.95	Open bite of unspecified part of neck, sequela
S12.000A	S12.000	Unspecified displaced fracture of first cervical vertebra, initial encounter for closed fracture
S12.000B	S12.000	Unspecified displaced fracture of first cervical vertebra, initial encounter for open fracture
S12.000D	S12.000	Unspecified displaced fracture of first cervical vertebra, subsequent encounter for fracture with routine healing
S12.000G	S12.000	Unspecified displaced fracture of first cervical vertebra, subsequent encounter for fracture with delayed healing
S12.000K	S12.000	Unspecified displaced fracture of first cervical vertebra, subsequent encounter for fracture with nonunion
S12.000S	S12.000	Unspecified displaced fracture of first cervical vertebra, sequela
S12.001A	S12.001	Unspecified nondisplaced fracture of first cervical vertebra, initial encounter for closed fracture
S12.001B	S12.001	Unspecified nondisplaced fracture of first cervical vertebra, initial encounter for open fracture
S12.001D	S12.001	Unspecified nondisplaced fracture of first cervical vertebra, subsequent encounter for fracture with routine healing
S12.001G	S12.001	Unspecified nondisplaced fracture of first cervical vertebra, subsequent encounter for fracture with delayed healing
S12.001K	S12.001	Unspecified nondisplaced fracture of first cervical vertebra, subsequent encounter for fracture with nonunion
S12.001S	S12.001	Unspecified nondisplaced fracture of first cervical vertebra, sequela
S12.01XA	S12.01	Stable burst fracture of first cervical vertebra, initial encounter for closed fracture
S12.01XB	S12.01	Stable burst fracture of first cervical vertebra, initial encounter for open fracture
S12.01XD	S12.01	Stable burst fracture of first cervical vertebra, subsequent encounter for fracture with routine healing
S12.01XG	S12.01	Stable burst fracture of first cervical vertebra, subsequent encounter for fracture with delayed healing
S12.01XK	S12.01	Stable burst fracture of first cervical vertebra, subsequent encounter for fracture with nonunion
S12.01XS	S12.01	Stable burst fracture of first cervical vertebra, sequela
S12.02XA	S12.02	Unstable burst fracture of first cervical vertebra, initial encounter for closed fracture
S12.02XB	S12.02	Unstable burst fracture of first cervical vertebra, initial encounter for open fracture
S12.02XD	S12.02	Unstable burst fracture of first cervical vertebra, subsequent encounter for fracture with routine healing
S12.02XG	S12.02	Unstable burst fracture of first cervical vertebra, subsequent encounter for fracture with delayed healing
S12.02XK	S12.02	Unstable burst fracture of first cervical vertebra, subsequent encounter for fracture with nonunion
S12.02XS	S12.02	Unstable burst fracture of first cervical vertebra, sequela
S12.030A	S12.030	Displaced posterior arch fracture of first cervical vertebra, initial encounter for closed fracture
S12.030B	S12.030	Displaced posterior arch fracture of first cervical vertebra, initial encounter for open fracture
S12.030D	S12.030	Displaced posterior arch fracture of first cervical vertebra, subsequent encounter for fracture with routine healing
S12.030G	S12.030	Displaced posterior arch fracture of first cervical vertebra, subsequent encounter for fracture with delayed healing
S12.030K	S12.030	Displaced posterior arch fracture of first cervical vertebra, subsequent encounter for fracture with nonunion
S12.030S	S12.030	Displaced posterior arch fracture of first cervical vertebra, sequela
S12.031A	S12.031	Nondisplaced posterior arch fracture of first cervical vertebra, initial encounter for closed fracture
S12.031B	S12.031	Nondisplaced posterior arch fracture of first cervical vertebra, initial encounter for open fracture
S12.031D	S12.031	Nondisplaced posterior arch fracture of first cervical vertebra, subsequent encounter for fracture with routine healing
S12.031G	S12.031	Nondisplaced posterior arch fracture of first cervical vertebra, subsequent encounter for fracture with delayed healing
S12.031K	S12.031	Nondisplaced posterior arch fracture of first cervical vertebra, subsequent encounter for fracture with nonunion
S12.031S	S12.031	Nondisplaced posterior arch fracture of first cervical vertebra, sequela
S12.040A	S12.040	Displaced lateral mass fracture of first cervical vertebra, initial encounter for closed fracture
S12.040B	S12.040	Displaced lateral mass fracture of first cervical vertebra, initial encounter for open fracture
S12.040D	S12.040	Displaced lateral mass fracture of first cervical vertebra, subsequent encounter for fracture with routine healing
S12.040G	S12.040	Displaced lateral mass fracture of first cervical vertebra, subsequent encounter for fracture with delayed healing
S12.040K	S12.040	Displaced lateral mass fracture of first cervical vertebra, subsequent encounter for fracture with nonunion
S12.040S	S12.040	Displaced lateral mass fracture of first cervical vertebra, sequela
S12.041A	S12.041	Nondisplaced lateral mass fracture of first cervical vertebra, initial encounter for closed fracture
S12.041B	S12.041	Nondisplaced lateral mass fracture of first cervical vertebra, initial encounter for open fracture
S12.041D	S12.041	Nondisplaced lateral mass fracture of first cervical vertebra, subsequent encounter for fracture with routine healing
S12.041G	S12.041	Nondisplaced lateral mass fracture of first cervical vertebra, subsequent encounter for fracture with delayed healing
S12.041K	S12.041	Nondisplaced lateral mass fracture of first cervical vertebra, subsequent encounter for fracture with nonunion
S12.041S	S12.041	Nondisplaced lateral mass fracture of first cervical vertebra, sequela
S12.090A	S12.090	Other displaced fracture of first cervical vertebra, initial encounter for closed fracture
S12.090B	S12.090	Other displaced fracture of first cervical vertebra, initial encounter for open fracture
S12.090D	S12.090	Other displaced fracture of first cervical vertebra, subsequent encounter for fracture with routine healing
S12.090G	S12.090	Other displaced fracture of first cervical vertebra, subsequent encounter for fracture with delayed healing
S12.090K	S12.090	Other displaced fracture of first cervical vertebra, subsequent encounter for fracture with nonunion
S12.090S	S12.090	Other displaced fracture of first cervical vertebra, sequela
S12.091A	S12.091	Other nondisplaced fracture of first cervical vertebra, initial encounter for closed fracture
S12.091B	S12.091	Other nondisplaced fracture of first cervical vertebra, initial encounter for open fracture
S12.091D	S12.091	Other nondisplaced fracture of first cervical vertebra, subsequent encounter for fracture with routine healing
S12.091G	S12.091	Other nondisplaced fracture of first cervical vertebra, subsequent encounter for fracture with delayed healing
S12.091K	S12.091	Other nondisplaced fracture of first cervical vertebra, subsequent encounter for fracture with nonunion
S12.091S	S12.091	Other nondisplaced fracture of first cervical vertebra, sequela
S12.100A	S12.100	Unspecified displaced fracture of second cervical vertebra, initial encounter for closed fracture
S12.100B	S12.100	Unspecified displaced fracture of second cervical vertebra, initial encounter for open fracture
S12.100D	S12.100	Unspecified displaced fracture of second cervical vertebra, subsequent encounter for fracture with routine healing
S12.100G	S12.100	Unspecified displaced fracture of second cervical vertebra, subsequent encounter for fracture with delayed healing
S12.100K	S12.100	Unspecified displaced fracture of second cervical vertebra, subsequent encounter for fracture with nonunion
S12.100S	S12.100	Unspecified displaced fracture of second cervical vertebra, sequela
S12.101A	S12.101	Unspecified nondisplaced fracture of second cervical vertebra, initial encounter for closed fracture
S12.101B	S12.101	Unspecified nondisplaced fracture of second cervical vertebra, initial encounter for open fracture
S12.101D	S12.101	Unspecified nondisplaced fracture of second cervical vertebra, subsequent encounter for fracture with routine healing
S12.101G	S12.101	Unspecified nondisplaced fracture of second cervical vertebra, subsequent encounter for fracture with delayed healing
S12.101K	S12.101	Unspecified nondisplaced fracture of second cervical vertebra, subsequent encounter for fracture with nonunion
S12.101S	S12.101	Unspecified nondisplaced fracture of second cervical vertebra, sequela
S12.110A	S12.110	Anterior displaced Type II dens fracture, initial encounter for closed fracture
S12.110B	S12.110	Anterior displaced Type II dens fracture, initial encounter for open fracture
S12.110D	S12.110	Anterior displaced Type II dens fracture, subsequent encounter for fracture with routine healing
S12.110G	S12.110	Anterior displaced Type II dens fracture, subsequent encounter for fracture with delayed healing
S12.110K	S12.110	Anterior displaced Type II dens fracture, subsequent encounter for fracture with nonunion
S12.110S	S12.110	Anterior displaced Type II dens fracture, sequela
S12.111A	S12.111	Posterior displaced Type II dens fracture, initial encounter for closed fracture
S12.111B	S12.111	Posterior displaced Type II dens fracture, initial encounter for open fracture
S12.111D	S12.111	Posterior displaced Type II dens fracture, subsequent encounter for fracture with routine healing
S12.111G	S12.111	Posterior displaced Type II dens fracture, subsequent encounter for fracture with delayed healing
S12.111K	S12.111	Posterior displaced Type II dens fracture, subsequent encounter for fracture with nonunion
S12.111S	S12.111	Posterior displaced Type II dens fracture, sequela
S12.112A	S12.112	Nondisplaced Type II dens fracture, initial encounter for closed fracture
S12.112B	S12.112	Nondisplaced Type II dens fracture, initial encounter for open fracture
S12.112D	S12.112	Nondisplaced Type II dens fracture, subsequent encounter for fracture with routine healing
S12.112G	S12.112	Nondisplaced Type II dens fracture, subsequent encounter for fracture with delayed healing
S12.112K	S12.112	Nondisplaced Type II dens fracture, subsequent encounter for fracture with nonunion
S12.112S	S12.112	Nondisplaced Type II dens fracture, sequela
S12.120A	S12.120	Other displaced dens fracture, initial encounter for closed fracture
S12.120B	S12.120	Other displaced dens fracture, initial encounter for open fracture
S12.120D	S12.120	Other displaced dens fracture, subsequent encounter for fracture with routine healing
S12.120G	S12.120	Other displaced dens fracture, subsequent encounter for fracture with delayed healing
S12.120K	S12.120	Other displaced dens fracture, subsequent encounter for fracture with nonunion
S12.120S	S12.120	Other displaced dens fracture, sequela
S12.121A	S12.121	Other nondisplaced dens fracture, initial encounter for closed fracture
S12.121B	S12.121	Other nondisplaced dens fracture, initial encounter for open fracture
S12.121D	S12.121	Other nondisplaced dens fracture, subsequent encounter for fracture with routine healing
S12.121G	S12.121	Other nondisplaced dens fracture, subsequent encounter for fracture with delayed healing
S12.121K	S12.121	Other nondisplaced dens fracture, subsequent encounter for fracture with nonunion
S12.121S	S12.121	Other nondisplaced dens fracture, sequela
S12.130A	S12.130	Unspecified traumatic displaced spondylolisthesis of second cervical vertebra, initial encounter for closed fracture
S12.130B	S12.130	Unspecified traumatic displaced spondylolisthesis of second cervical vertebra, initial encounter for open fracture
S12.130D	S12.130	Unspecified traumatic displaced spondylolisthesis of second cervical vertebra, subsequent encounter for fracture with routine healing
S12.130G	S12.130	Unspecified traumatic displaced spondylolisthesis of second cervical vertebra, subsequent encounter for fracture with delayed healing
S12.130K	S12.130	Unspecified traumatic displaced spondylolisthesis of second cervical vertebra, subsequent encounter for fracture with nonunion
S12.130S	S12.130	Unspecified traumatic displaced spondylolisthesis of second cervical vertebra, sequela
S12.131A	S12.131	Unspecified traumatic nondisplaced spondylolisthesis of second cervical vertebra, initial encounter for closed fracture
S12.131B	S12.131	Unspecified traumatic nondisplaced spondylolisthesis of second cervical vertebra, initial encounter for open fracture
S12.131D	S12.131	Unspecified traumatic nondisplaced spondylolisthesis of second cervical vertebra, subsequent encounter for fracture with routine healing
S12.131G	S12.131	Unspecified traumatic nondisplaced spondylolisthesis of second cervical vertebra, subsequent encounter for fracture with delayed healing
S12.131K	S12.131	Unspecified traumatic nondisplaced spondylolisthesis of second cervical vertebra, subsequent encounter for fracture with nonunion
S12.131S	S12.131	Unspecified traumatic nondisplaced spondylolisthesis of second cervical vertebra, sequela
S12.14XA	S12.14	Type III traumatic spondylolisthesis of second cervical vertebra, initial encounter for closed fracture
S12.14XB	S12.14	Type III traumatic spondylolisthesis of second cervical vertebra, initial encounter for open fracture
S12.14XD	S12.14	Type III traumatic spondylolisthesis of second cervical vertebra, subsequent encounter for fracture with routine healing
S12.14XG	S12.14	Type III traumatic spondylolisthesis of second cervical vertebra, subsequent encounter for fracture with delayed healing
S12.14XK	S12.14	Type III traumatic spondylolisthesis of second cervical vertebra, subsequent encounter for fracture with nonunion
S12.14XS	S12.14	Type III traumatic spondylolisthesis of second cervical vertebra, sequela
S12.150A	S12.150	Other traumatic displaced spondylolisthesis of second cervical vertebra, initial encounter for closed fracture
S12.150B	S12.150	Other traumatic displaced spondylolisthesis of second cervical vertebra, initial encounter for open fracture
S12.150D	S12.150	Other traumatic displaced spondylolisthesis of second cervical vertebra, subsequent encounter for fracture with routine healing
S12.150G	S12.150	Other traumatic displaced spondylolisthesis of second cervical vertebra, subsequent encounter for fracture with delayed healing
S12.150K	S12.150	Other traumatic displaced spondylolisthesis of second cervical vertebra, subsequent encounter for fracture with nonunion
S12.150S	S12.150	Other traumatic displaced spondylolisthesis of second cervical vertebra, sequela
S12.151A	S12.151	Other traumatic nondisplaced spondylolisthesis of second cervical vertebra, initial encounter for closed fracture
S12.151B	S12.151	Other traumatic nondisplaced spondylolisthesis of second cervical vertebra, initial encounter for open fracture
S12.151D	S12.151	Other traumatic nondisplaced spondylolisthesis of second cervical vertebra, subsequent encounter for fracture with routine healing
S12.151G	S12.151	Other traumatic nondisplaced spondylolisthesis of second cervical vertebra, subsequent encounter for fracture with delayed healing
S12.151K	S12.151	Other traumatic nondisplaced spondylolisthesis of second cervical vertebra, subsequent encounter for fracture with nonunion
S12.151S	S12.151	Other traumatic nondisplaced spondylolisthesis of second cervical vertebra, sequela
S12.190A	S12.190	Other displaced fracture of second cervical vertebra, initial encounter for closed fracture
S12.190B	S12.190	Other displaced fracture of second cervical vertebra, initial encounter for open fracture
S12.190D	S12.190	Other displaced fracture of second cervical vertebra, subsequent encounter for fracture with routine healing
S12.190G	S12.190	Other displaced fracture of second cervical vertebra, subsequent encounter for fracture with delayed healing
S12.190K	S12.190	Other displaced fracture of second cervical vertebra, subsequent encounter for fracture with nonunion
S12.190S	S12.190	Other displaced fracture of second cervical vertebra, sequela
S12.191A	S12.191	Other nondisplaced fracture of second cervical vertebra, initial encounter for closed fracture
S12.191B	S12.191	Other nondisplaced fracture of second cervical vertebra, initial encounter for open fracture
S12.191D	S12.191	Other nondisplaced fracture of second cervical vertebra, subsequent encounter for fracture with routine healing
S12.191G	S12.191	Other nondisplaced fracture of second cervical vertebra, subsequent encounter for fracture with delayed healing
S12.191K	S12.191	Other nondisplaced fracture of second cervical vertebra, subsequent encounter for fracture with nonunion
S12.191S	S12.191	Other nondisplaced fracture of second cervical vertebra, sequela
S12.200A	S12.200	Unspecified displaced fracture of third cervical vertebra, initial encounter for closed fracture
S12.200B	S12.200	Unspecified displaced fracture of third cervical vertebra, initial encounter for open fracture
S12.200D	S12.200	Unspecified displaced fracture of third cervical vertebra, subsequent encounter for fracture with routine healing
S12.200G	S12.200	Unspecified displaced fracture of third cervical vertebra, subsequent encounter for fracture with delayed healing
S12.200K	S12.200	Unspecified displaced fracture of third cervical vertebra, subsequent encounter for fracture with nonunion
S12.200S	S12.200	Unspecified displaced fracture of third cervical vertebra, sequela
S12.201A	S12.201	Unspecified nondisplaced fracture of third cervical vertebra, initial encounter for closed fracture
S12.201B	S12.201	Unspecified nondisplaced fracture of third cervical vertebra, initial encounter for open fracture
S12.201D	S12.201	Unspecified nondisplaced fracture of third cervical vertebra, subsequent encounter for fracture with routine healing
S12.201G	S12.201	Unspecified nondisplaced fracture of third cervical vertebra, subsequent encounter for fracture with delayed healing
S12.201K	S12.201	Unspecified nondisplaced fracture of third cervical vertebra, subsequent encounter for fracture with nonunion
S12.201S	S12.201	Unspecified nondisplaced fracture of third cervical vertebra, sequela
S12.230A	S12.230	Unspecified traumatic displaced spondylolisthesis of third cervical vertebra, initial encounter for closed fracture
S12.230B	S12.230	Unspecified traumatic displaced spondylolisthesis of third cervical vertebra, initial encounter for open fracture
S12.230D	S12.230	Unspecified traumatic displaced spondylolisthesis of third cervical vertebra, subsequent encounter for fracture with routine healing
S12.230G	S12.230	Unspecified traumatic displaced spondylolisthesis of third cervical vertebra, subsequent encounter for fracture with delayed healing
S12.230K	S12.230	Unspecified traumatic displaced spondylolisthesis of third cervical vertebra, subsequent encounter for fracture with nonunion
S12.230S	S12.230	Unspecified traumatic displaced spondylolisthesis of third cervical vertebra, sequela
S12.231A	S12.231	Unspecified traumatic nondisplaced spondylolisthesis of third cervical vertebra, initial encounter for closed fracture
S12.231B	S12.231	Unspecified traumatic nondisplaced spondylolisthesis of third cervical vertebra, initial encounter for open fracture
S12.231D	S12.231	Unspecified traumatic nondisplaced spondylolisthesis of third cervical vertebra, subsequent encounter for fracture with routine healing
S12.231G	S12.231	Unspecified traumatic nondisplaced spondylolisthesis of third cervical vertebra, subsequent encounter for fracture with delayed healing
S12.231K	S12.231	Unspecified traumatic nondisplaced spondylolisthesis of third cervical vertebra, subsequent encounter for fracture with nonunion
S12.231S	S12.231	Unspecified traumatic nondisplaced spondylolisthesis of third cervical vertebra, sequela
S12.24XA	S12.24	Type III traumatic spondylolisthesis of third cervical vertebra, initial encounter for closed fracture
S12.24XB	S12.24	Type III traumatic spondylolisthesis of third cervical vertebra, initial encounter for open fracture
S12.24XD	S12.24	Type III traumatic spondylolisthesis of third cervical vertebra, subsequent encounter for fracture with routine healing
S12.24XG	S12.24	Type III traumatic spondylolisthesis of third cervical vertebra, subsequent encounter for fracture with delayed healing
S12.24XK	S12.24	Type III traumatic spondylolisthesis of third cervical vertebra, subsequent encounter for fracture with nonunion
S12.24XS	S12.24	Type III traumatic spondylolisthesis of third cervical vertebra, sequela
S12.250A	S12.250	Other traumatic displaced spondylolisthesis of third cervical vertebra, initial encounter for closed fracture
S12.250B	S12.250	Other traumatic displaced spondylolisthesis of third cervical vertebra, initial encounter for open fracture
S12.250D	S12.250	Other traumatic displaced spondylolisthesis of third cervical vertebra, subsequent encounter for fracture with routine healing
S12.250G	S12.250	Other traumatic displaced spondylolisthesis of third cervical vertebra, subsequent encounter for fracture with delayed healing
S12.250K	S12.250	Other traumatic displaced spondylolisthesis of third cervical vertebra, subsequent encounter for fracture with nonunion
S12.250S	S12.250	Other traumatic displaced spondylolisthesis of third cervical vertebra, sequela
S12.251A	S12.251	Other traumatic nondisplaced spondylolisthesis of third cervical vertebra, initial encounter for closed fracture
S12.251B	S12.251	Other traumatic nondisplaced spondylolisthesis of third cervical vertebra, initial encounter for open fracture
S12.251D	S12.251	Other traumatic nondisplaced spondylolisthesis of third cervical vertebra, subsequent encounter for fracture with routine healing
S12.251G	S12.251	Other traumatic nondisplaced spondylolisthesis of third cervical vertebra, subsequent encounter for fracture with delayed healing
S12.251K	S12.251	Other traumatic nondisplaced spondylolisthesis of third cervical vertebra, subsequent encounter for fracture with nonunion
S12.251S	S12.251	Other traumatic nondisplaced spondylolisthesis of third cervical vertebra, sequela
S12.290A	S12.290	Other displaced fracture of third cervical vertebra, initial encounter for closed fracture
S12.290B	S12.290	Other displaced fracture of third cervical vertebra, initial encounter for open fracture
S12.290D	S12.290	Other displaced fracture of third cervical vertebra, subsequent encounter for fracture with routine healing
S12.290G	S12.290	Other displaced fracture of third cervical vertebra, subsequent encounter for fracture with delayed healing
S12.290K	S12.290	Other displaced fracture of third cervical vertebra, subsequent encounter for fracture with nonunion
S12.290S	S12.290	Other displaced fracture of third cervical vertebra, sequela
S12.291A	S12.291	Other nondisplaced fracture of third cervical vertebra, initial encounter for closed fracture
S12.291B	S12.291	Other nondisplaced fracture of third cervical vertebra, initial encounter for open fracture
S12.291D	S12.291	Other nondisplaced fracture of third cervical vertebra, subsequent encounter for fracture with routine healing
S12.291G	S12.291	Other nondisplaced fracture of third cervical vertebra, subsequent encounter for fracture with delayed healing
S12.291K	S12.291	Other nondisplaced fracture of third cervical vertebra, subsequent encounter for fracture with nonunion
S12.291S	S12.291	Other nondisplaced fracture of third cervical vertebra, sequela
S12.300A	S12.300	Unspecified displaced fracture of fourth cervical vertebra, initial encounter for closed fracture
S12.300B	S12.300	Unspecified displaced fracture of fourth cervical vertebra, initial encounter for open fracture
S12.300D	S12.300	Unspecified displaced fracture of fourth cervical vertebra, subsequent encounter for fracture with routine healing
S12.300G	S12.300	Unspecified displaced fracture of fourth cervical vertebra, subsequent encounter for fracture with delayed healing
S12.300K	S12.300	Unspecified displaced fracture of fourth cervical vertebra, subsequent encounter for fracture with nonunion
S12.300S	S12.300	Unspecified displaced fracture of fourth cervical vertebra, sequela
S12.301A	S12.301	Unspecified nondisplaced fracture of fourth cervical vertebra, initial encounter for closed fracture
S12.301B	S12.301	Unspecified nondisplaced fracture of fourth cervical vertebra, initial encounter for open fracture
S12.301D	S12.301	Unspecified nondisplaced fracture of fourth cervical vertebra, subsequent encounter for fracture with routine healing
S12.301G	S12.301	Unspecified nondisplaced fracture of fourth cervical vertebra, subsequent encounter for fracture with delayed healing
S12.301K	S12.301	Unspecified nondisplaced fracture of fourth cervical vertebra, subsequent encounter for fracture with nonunion
S12.301S	S12.301	Unspecified nondisplaced fracture of fourth cervical vertebra, sequela
S12.330A	S12.330	Unspecified traumatic displaced spondylolisthesis of fourth cervical vertebra, initial encounter for closed fracture
S12.330B	S12.330	Unspecified traumatic displaced spondylolisthesis of fourth cervical vertebra, initial encounter for open fracture
S12.330D	S12.330	Unspecified traumatic displaced spondylolisthesis of fourth cervical vertebra, subsequent encounter for fracture with routine healing
S12.330G	S12.330	Unspecified traumatic displaced spondylolisthesis of fourth cervical vertebra, subsequent encounter for fracture with delayed healing
S12.330K	S12.330	Unspecified traumatic displaced spondylolisthesis of fourth cervical vertebra, subsequent encounter for fracture with nonunion
S12.330S	S12.330	Unspecified traumatic displaced spondylolisthesis of fourth cervical vertebra, sequela
S12.331A	S12.331	Unspecified traumatic nondisplaced spondylolisthesis of fourth cervical vertebra, initial encounter for closed fracture
S12.331B	S12.331	Unspecified traumatic nondisplaced spondylolisthesis of fourth cervical vertebra, initial encounter for open fracture
S12.331D	S12.331	Unspecified traumatic nondisplaced spondylolisthesis of fourth cervical vertebra, subsequent encounter for fracture with routine healing
S12.331G	S12.331	Unspecified traumatic nondisplaced spondylolisthesis of fourth cervical vertebra, subsequent encounter for fracture with delayed healing
S12.331K	S12.331	Unspecified traumatic nondisplaced spondylolisthesis of fourth cervical vertebra, subsequent encounter for fracture with nonunion
S12.331S	S12.331	Unspecified traumatic nondisplaced spondylolisthesis of fourth cervical vertebra, sequela
S12.34XA	S12.34	Type III traumatic spondylolisthesis of fourth cervical vertebra, initial encounter for closed fracture
S12.34XB	S12.34	Type III traumatic spondylolisthesis of fourth cervical vertebra, initial encounter for open fracture
S12.34XD	S12.34	Type III traumatic spondylolisthesis of fourth cervical vertebra, subsequent encounter for fracture with routine healing
S12.34XG	S12.34	Type III traumatic spondylolisthesis of fourth cervical vertebra, subsequent encounter for fracture with delayed healing
S12.34XK	S12.34	Type III traumatic spondylolisthesis of fourth cervical vertebra, subsequent encounter for fracture with nonunion
S12.34XS	S12.34	Type III traumatic spondylolisthesis of fourth cervical vertebra, sequela
S12.350A	S12.350	Other traumatic displaced spondylolisthesis of fourth cervical vertebra, initial encounter for closed fracture
S12.350B	S12.350	Other traumatic displaced spondylolisthesis of fourth cervical vertebra, initial encounter for open fracture
S12.350D	S12.350	Other traumatic displaced spondylolisthesis of fourth cervical vertebra, subsequent encounter for fracture with routine healing
S12.350G	S12.350	Other traumatic displaced spondylolisthesis of fourth cervical vertebra, subsequent encounter for fracture with delayed healing
S12.350K	S12.350	Other traumatic displaced spondylolisthesis of fourth cervical vertebra, subsequent encounter for fracture with nonunion
S12.350S	S12.350	Other traumatic displaced spondylolisthesis of fourth cervical vertebra, sequela
S12.351A	S12.351	Other traumatic nondisplaced spondylolisthesis of fourth cervical vertebra, initial encounter for closed fracture
S12.351B	S12.351	Other traumatic nondisplaced spondylolisthesis of fourth cervical vertebra, initial encounter for open fracture
S12.351D	S12.351	Other traumatic nondisplaced spondylolisthesis of fourth cervical vertebra, subsequent encounter for fracture with routine healing
S12.351G	S12.351	Other traumatic nondisplaced spondylolisthesis of fourth cervical vertebra, subsequent encounter for fracture with delayed healing
S12.351K	S12.351	Other traumatic nondisplaced spondylolisthesis of fourth cervical vertebra, subsequent encounter for fracture with nonunion
S12.351S	S12.351	Other traumatic nondisplaced spondylolisthesis of fourth cervical vertebra, sequela
S12.390A	S12.390	Other displaced fracture of fourth cervical vertebra, initial encounter for closed fracture
S12.390B	S12.390	Other displaced fracture of fourth cervical vertebra, initial encounter for open fracture
S12.390D	S12.390	Other displaced fracture of fourth cervical vertebra, subsequent encounter for fracture with routine healing
S12.390G	S12.390	Other displaced fracture of fourth cervical vertebra, subsequent encounter for fracture with delayed healing
S12.390K	S12.390	Other displaced fracture of fourth cervical vertebra, subsequent encounter for fracture with nonunion
S12.390S	S12.390	Other displaced fracture of fourth cervical vertebra, sequela
S12.391A	S12.391	Other nondisplaced fracture of fourth cervical vertebra, initial encounter for closed fracture
S12.391B	S12.391	Other nondisplaced fracture of fourth cervical vertebra, initial encounter for open fracture
S12.391D	S12.391	Other nondisplaced fracture of fourth cervical vertebra, subsequent encounter for fracture with routine healing
S12.391G	S12.391	Other nondisplaced fracture of fourth cervical vertebra, subsequent encounter for fracture with delayed healing
S12.391K	S12.391	Other nondisplaced fracture of fourth cervical vertebra, subsequent encounter for fracture with nonunion
S12.391S	S12.391	Other nondisplaced fracture of fourth cervical vertebra, sequela
S12.400A	S12.400	Unspecified displaced fracture of fifth cervical vertebra, initial encounter for closed fracture
S12.400B	S12.400	Unspecified displaced fracture of fifth cervical vertebra, initial encounter for open fracture
S12.400D	S12.400	Unspecified displaced fracture of fifth cervical vertebra, subsequent encounter for fracture with routine healing
S12.400G	S12.400	Unspecified displaced fracture of fifth cervical vertebra, subsequent encounter for fracture with delayed healing
S12.400K	S12.400	Unspecified displaced fracture of fifth cervical vertebra, subsequent encounter for fracture with nonunion
S12.400S	S12.400	Unspecified displaced fracture of fifth cervical vertebra, sequela
S12.401A	S12.401	Unspecified nondisplaced fracture of fifth cervical vertebra, initial encounter for closed fracture
S12.401B	S12.401	Unspecified nondisplaced fracture of fifth cervical vertebra, initial encounter for open fracture
S12.401D	S12.401	Unspecified nondisplaced fracture of fifth cervical vertebra, subsequent encounter for fracture with routine healing
S12.401G	S12.401	Unspecified nondisplaced fracture of fifth cervical vertebra, subsequent encounter for fracture with delayed healing
S12.401K	S12.401	Unspecified nondisplaced fracture of fifth cervical vertebra, subsequent encounter for fracture with nonunion
S12.401S	S12.401	Unspecified nondisplaced fracture of fifth cervical vertebra, sequela
S12.430A	S12.430	Unspecified traumatic displaced spondylolisthesis of fifth cervical vertebra, initial encounter for closed fracture
S12.430B	S12.430	Unspecified traumatic displaced spondylolisthesis of fifth cervical vertebra, initial encounter for open fracture
S12.430D	S12.430	Unspecified traumatic displaced spondylolisthesis of fifth cervical vertebra, subsequent encounter for fracture with routine healing
S12.430G	S12.430	Unspecified traumatic displaced spondylolisthesis of fifth cervical vertebra, subsequent encounter for fracture with delayed healing
S12.430K	S12.430	Unspecified traumatic displaced spondylolisthesis of fifth cervical vertebra, subsequent encounter for fracture with nonunion
S12.430S	S12.430	Unspecified traumatic displaced spondylolisthesis of fifth cervical vertebra, sequela
S12.431A	S12.431	Unspecified traumatic nondisplaced spondylolisthesis of fifth cervical vertebra, initial encounter for closed fracture
S12.431B	S12.431	Unspecified traumatic nondisplaced spondylolisthesis of fifth cervical vertebra, initial encounter for open fracture
S12.431D	S12.431	Unspecified traumatic nondisplaced spondylolisthesis of fifth cervical vertebra, subsequent encounter for fracture with routine healing
S12.431G	S12.431	Unspecified traumatic nondisplaced spondylolisthesis of fifth cervical vertebra, subsequent encounter for fracture with delayed healing
S12.431K	S12.431	Unspecified traumatic nondisplaced spondylolisthesis of fifth cervical vertebra, subsequent encounter for fracture with nonunion
S12.431S	S12.431	Unspecified traumatic nondisplaced spondylolisthesis of fifth cervical vertebra, sequela
S12.44XA	S12.44	Type III traumatic spondylolisthesis of fifth cervical vertebra, initial encounter for closed fracture
S12.44XB	S12.44	Type III traumatic spondylolisthesis of fifth cervical vertebra, initial encounter for open fracture
S12.44XD	S12.44	Type III traumatic spondylolisthesis of fifth cervical vertebra, subsequent encounter for fracture with routine healing
S12.44XG	S12.44	Type III traumatic spondylolisthesis of fifth cervical vertebra, subsequent encounter for fracture with delayed healing
S12.44XK	S12.44	Type III traumatic spondylolisthesis of fifth cervical vertebra, subsequent encounter for fracture with nonunion
S12.44XS	S12.44	Type III traumatic spondylolisthesis of fifth cervical vertebra, sequela
S12.450A	S12.450	Other traumatic displaced spondylolisthesis of fifth cervical vertebra, initial encounter for closed fracture
S12.450B	S12.450	Other traumatic displaced spondylolisthesis of fifth cervical vertebra, initial encounter for open fracture
S12.450D	S12.450	Other traumatic displaced spondylolisthesis of fifth cervical vertebra, subsequent encounter for fracture with routine healing
S12.450G	S12.450	Other traumatic displaced spondylolisthesis of fifth cervical vertebra, subsequent encounter for fracture with delayed healing
S12.450K	S12.450	Other traumatic displaced spondylolisthesis of fifth cervical vertebra, subsequent encounter for fracture with nonunion
S12.450S	S12.450	Other traumatic displaced spondylolisthesis of fifth cervical vertebra, sequela
S12.451A	S12.451	Other traumatic nondisplaced spondylolisthesis of fifth cervical vertebra, initial encounter for closed fracture
S12.451B	S12.451	Other traumatic nondisplaced spondylolisthesis of fifth cervical vertebra, initial encounter for open fracture
S12.451D	S12.451	Other traumatic nondisplaced spondylolisthesis of fifth cervical vertebra, subsequent encounter for fracture with routine healing
S12.451G	S12.451	Other traumatic nondisplaced spondylolisthesis of fifth cervical vertebra, subsequent encounter for fracture with delayed healing
S12.451K	S12.451	Other traumatic nondisplaced spondylolisthesis of fifth cervical vertebra, subsequent encounter for fracture with nonunion
S12.451S	S12.451	Other traumatic nondisplaced spondylolisthesis of fifth cervical vertebra, sequela
S12.490A	S12.490	Other displaced fracture of fifth cervical vertebra, initial encounter for closed fracture
S12.490B	S12.490	Other displaced fracture of fifth cervical vertebra, initial encounter for open fracture
S12.490D	S12.490	Other displaced fracture of fifth cervical vertebra, subsequent encounter for fracture with routine healing
S12.490G	S12.490	Other displaced fracture of fifth cervical vertebra, subsequent encounter for fracture with delayed healing
S12.490K	S12.490	Other displaced fracture of fifth cervical vertebra, subsequent encounter for fracture with nonunion
S12.490S	S12.490	Other displaced fracture of fifth cervical vertebra, sequela
S12.491A	S12.491	Other nondisplaced fracture of fifth cervical vertebra, initial encounter for closed fracture
S12.491B	S12.491	Other nondisplaced fracture of fifth cervical vertebra, initial encounter for open fracture
S12.491D	S12.491	Other nondisplaced fracture of fifth cervical vertebra, subsequent encounter for fracture with routine healing
S12.491G	S12.491	Other nondisplaced fracture of fifth cervical vertebra, subsequent encounter for fracture with delayed healing
S12.491K	S12.491	Other nondisplaced fracture of fifth cervical vertebra, subsequent encounter for fracture with nonunion
S12.491S	S12.491	Other nondisplaced fracture of fifth cervical vertebra, sequela
S12.500A	S12.500	Unspecified displaced fracture of sixth cervical vertebra, initial encounter for closed fracture
S12.500B	S12.500	Unspecified displaced fracture of sixth cervical vertebra, initial encounter for open fracture
S12.500D	S12.500	Unspecified displaced fracture of sixth cervical vertebra, subsequent encounter for fracture with routine healing
S12.500G	S12.500	Unspecified displaced fracture of sixth cervical vertebra, subsequent encounter for fracture with delayed healing
S12.500K	S12.500	Unspecified displaced fracture of sixth cervical vertebra, subsequent encounter for fracture with nonunion
S12.500S	S12.500	Unspecified displaced fracture of sixth cervical vertebra, sequela
S12.501A	S12.501	Unspecified nondisplaced fracture of sixth cervical vertebra, initial encounter for closed fracture
S12.501B	S12.501	Unspecified nondisplaced fracture of sixth cervical vertebra, initial encounter for open fracture
S12.501D	S12.501	Unspecified nondisplaced fracture of sixth cervical vertebra, subsequent encounter for fracture with routine healing
S12.501G	S12.501	Unspecified nondisplaced fracture of sixth cervical vertebra, subsequent encounter for fracture with delayed healing
S12.501K	S12.501	Unspecified nondisplaced fracture of sixth cervical vertebra, subsequent encounter for fracture with nonunion
S12.501S	S12.501	Unspecified nondisplaced fracture of sixth cervical vertebra, sequela
S12.530A	S12.530	Unspecified traumatic displaced spondylolisthesis of sixth cervical vertebra, initial encounter for closed fracture
S12.530B	S12.530	Unspecified traumatic displaced spondylolisthesis of sixth cervical vertebra, initial encounter for open fracture
S12.530D	S12.530	Unspecified traumatic displaced spondylolisthesis of sixth cervical vertebra, subsequent encounter for fracture with routine healing
S12.530G	S12.530	Unspecified traumatic displaced spondylolisthesis of sixth cervical vertebra, subsequent encounter for fracture with delayed healing
S12.530K	S12.530	Unspecified traumatic displaced spondylolisthesis of sixth cervical vertebra, subsequent encounter for fracture with nonunion
S12.530S	S12.530	Unspecified traumatic displaced spondylolisthesis of sixth cervical vertebra, sequela
S12.531A	S12.531	Unspecified traumatic nondisplaced spondylolisthesis of sixth cervical vertebra, initial encounter for closed fracture
S12.531B	S12.531	Unspecified traumatic nondisplaced spondylolisthesis of sixth cervical vertebra, initial encounter for open fracture
S12.531D	S12.531	Unspecified traumatic nondisplaced spondylolisthesis of sixth cervical vertebra, subsequent encounter for fracture with routine healing
S12.531G	S12.531	Unspecified traumatic nondisplaced spondylolisthesis of sixth cervical vertebra, subsequent encounter for fracture with delayed healing
S12.531K	S12.531	Unspecified traumatic nondisplaced spondylolisthesis of sixth cervical vertebra, subsequent encounter for fracture with nonunion
S12.531S	S12.531	Unspecified traumatic nondisplaced spondylolisthesis of sixth cervical vertebra, sequela
S12.54XA	S12.54	Type III traumatic spondylolisthesis of sixth cervical vertebra, initial encounter for closed fracture
S12.54XB	S12.54	Type III traumatic spondylolisthesis of sixth cervical vertebra, initial encounter for open fracture
S12.54XD	S12.54	Type III traumatic spondylolisthesis of sixth cervical vertebra, subsequent encounter for fracture with routine healing
S12.54XG	S12.54	Type III traumatic spondylolisthesis of sixth cervical vertebra, subsequent encounter for fracture with delayed healing
S12.54XK	S12.54	Type III traumatic spondylolisthesis of sixth cervical vertebra, subsequent encounter for fracture with nonunion
S12.54XS	S12.54	Type III traumatic spondylolisthesis of sixth cervical vertebra, sequela
S12.550A	S12.550	Other traumatic displaced spondylolisthesis of sixth cervical vertebra, initial encounter for closed fracture
S12.550B	S12.550	Other traumatic displaced spondylolisthesis of sixth cervical vertebra, initial encounter for open fracture
S12.550D	S12.550	Other traumatic displaced spondylolisthesis of sixth cervical vertebra, subsequent encounter for fracture with routine healing
S12.550G	S12.550	Other traumatic displaced spondylolisthesis of sixth cervical vertebra, subsequent encounter for fracture with delayed healing
S12.550K	S12.550	Other traumatic displaced spondylolisthesis of sixth cervical vertebra, subsequent encounter for fracture with nonunion
S12.550S	S12.550	Other traumatic displaced spondylolisthesis of sixth cervical vertebra, sequela
S12.551A	S12.551	Other traumatic nondisplaced spondylolisthesis of sixth cervical vertebra, initial encounter for closed fracture
S12.551B	S12.551	Other traumatic nondisplaced spondylolisthesis of sixth cervical vertebra, initial encounter for open fracture
S12.551D	S12.551	Other traumatic nondisplaced spondylolisthesis of sixth cervical vertebra, subsequent encounter for fracture with routine healing
S12.551G	S12.551	Other traumatic nondisplaced spondylolisthesis of sixth cervical vertebra, subsequent encounter for fracture with delayed healing
S12.551K	S12.551	Other traumatic nondisplaced spondylolisthesis of sixth cervical vertebra, subsequent encounter for fracture with nonunion
S12.551S	S12.551	Other traumatic nondisplaced spondylolisthesis of sixth cervical vertebra, sequela
S12.590A	S12.590	Other displaced fracture of sixth cervical vertebra, initial encounter for closed fracture
S12.590B	S12.590	Other displaced fracture of sixth cervical vertebra, initial encounter for open fracture
S12.590D	S12.590	Other displaced fracture of sixth cervical vertebra, subsequent encounter for fracture with routine healing
S12.590G	S12.590	Other displaced fracture of sixth cervical vertebra, subsequent encounter for fracture with delayed healing
S12.590K	S12.590	Other displaced fracture of sixth cervical vertebra, subsequent encounter for fracture with nonunion
S12.590S	S12.590	Other displaced fracture of sixth cervical vertebra, sequela
S12.591A	S12.591	Other nondisplaced fracture of sixth cervical vertebra, initial encounter for closed fracture
S12.591B	S12.591	Other nondisplaced fracture of sixth cervical vertebra, initial encounter for open fracture
S12.591D	S12.591	Other nondisplaced fracture of sixth cervical vertebra, subsequent encounter for fracture with routine healing
S12.591G	S12.591	Other nondisplaced fracture of sixth cervical vertebra, subsequent encounter for fracture with delayed healing
S12.591K	S12.591	Other nondisplaced fracture of sixth cervical vertebra, subsequent encounter for fracture with nonunion
S12.591S	S12.591	Other nondisplaced fracture of sixth cervical vertebra, sequela
S12.600A	S12.600	Unspecified displaced fracture of seventh cervical vertebra, initial encounter for closed fracture
S12.600B	S12.600	Unspecified displaced fracture of seventh cervical vertebra, initial encounter for open fracture
S12.600D	S12.600	Unspecified displaced fracture of seventh cervical vertebra, subsequent encounter for fracture with routine healing
S12.600G	S12.600	Unspecified displaced fracture of seventh cervical vertebra, subsequent encounter for fracture with delayed healing
S12.600K	S12.600	Unspecified displaced fracture of seventh cervical vertebra, subsequent encounter for fracture with nonunion
S12.600S	S12.600	Unspecified displaced fracture of seventh cervical vertebra, sequela
S12.601A	S12.601	Unspecified nondisplaced fracture of seventh cervical vertebra, initial encounter for closed fracture
S12.601B	S12.601	Unspecified nondisplaced fracture of seventh cervical vertebra, initial encounter for open fracture
S12.601D	S12.601	Unspecified nondisplaced fracture of seventh cervical vertebra, subsequent encounter for fracture with routine healing
S12.601G	S12.601	Unspecified nondisplaced fracture of seventh cervical vertebra, subsequent encounter for fracture with delayed healing
S12.601K	S12.601	Unspecified nondisplaced fracture of seventh cervical vertebra, subsequent encounter for fracture with nonunion
S12.601S	S12.601	Unspecified nondisplaced fracture of seventh cervical vertebra, sequela
S12.630A	S12.630	Unspecified traumatic displaced spondylolisthesis of seventh cervical vertebra, initial encounter for closed fracture
S12.630B	S12.630	Unspecified traumatic displaced spondylolisthesis of seventh cervical vertebra, initial encounter for open fracture
S12.630D	S12.630	Unspecified traumatic displaced spondylolisthesis of seventh cervical vertebra, subsequent encounter for fracture with routine healing
S12.630G	S12.630	Unspecified traumatic displaced spondylolisthesis of seventh cervical vertebra, subsequent encounter for fracture with delayed healing
S12.630K	S12.630	Unspecified traumatic displaced spondylolisthesis of seventh cervical vertebra, subsequent encounter for fracture with nonunion
S12.630S	S12.630	Unspecified traumatic displaced spondylolisthesis of seventh cervical vertebra, sequela
S12.631A	S12.631	Unspecified traumatic nondisplaced spondylolisthesis of seventh cervical vertebra, initial encounter for closed fracture
S12.631B	S12.631	Unspecified traumatic nondisplaced spondylolisthesis of seventh cervical vertebra, initial encounter for open fracture
S12.631D	S12.631	Unspecified traumatic nondisplaced spondylolisthesis of seventh cervical vertebra, subsequent encounter for fracture with routine healing
S12.631G	S12.631	Unspecified traumatic nondisplaced spondylolisthesis of seventh cervical vertebra, subsequent encounter for fracture with delayed healing
S12.631K	S12.631	Unspecified traumatic nondisplaced spondylolisthesis of seventh cervical vertebra, subsequent encounter for fracture with nonunion
S12.631S	S12.631	Unspecified traumatic nondisplaced spondylolisthesis of seventh cervical vertebra, sequela
S12.64XA	S12.64	Type III traumatic spondylolisthesis of seventh cervical vertebra, initial encounter for closed fracture
S12.64XB	S12.64	Type III traumatic spondylolisthesis of seventh cervical vertebra, initial encounter for open fracture
S12.64XD	S12.64	Type III traumatic spondylolisthesis of seventh cervical vertebra, subsequent encounter for fracture with routine healing
S12.64XG	S12.64	Type III traumatic spondylolisthesis of seventh cervical vertebra, subsequent encounter for fracture with delayed healing
S12.64XK	S12.64	Type III traumatic spondylolisthesis of seventh cervical vertebra, subsequent encounter for fracture with nonunion
S12.64XS	S12.64	Type III traumatic spondylolisthesis of seventh cervical vertebra, sequela
S12.650A	S12.650	Other traumatic displaced spondylolisthesis of seventh cervical vertebra, initial encounter for closed fracture
S12.650B	S12.650	Other traumatic displaced spondylolisthesis of seventh cervical vertebra, initial encounter for open fracture
S12.650D	S12.650	Other traumatic displaced spondylolisthesis of seventh cervical vertebra, subsequent encounter for fracture with routine healing
S12.650G	S12.650	Other traumatic displaced spondylolisthesis of seventh cervical vertebra, subsequent encounter for fracture with delayed healing
S12.650K	S12.650	Other traumatic displaced spondylolisthesis of seventh cervical vertebra, subsequent encounter for fracture with nonunion
S12.650S	S12.650	Other traumatic displaced spondylolisthesis of seventh cervical vertebra, sequela
S12.651A	S12.651	Other traumatic nondisplaced spondylolisthesis of seventh cervical vertebra, initial encounter for closed fracture
S12.651B	S12.651	Other traumatic nondisplaced spondylolisthesis of seventh cervical vertebra, initial encounter for open fracture
S12.651D	S12.651	Other traumatic nondisplaced spondylolisthesis of seventh cervical vertebra, subsequent encounter for fracture with routine healing
S12.651G	S12.651	Other traumatic nondisplaced spondylolisthesis of seventh cervical vertebra, subsequent encounter for fracture with delayed healing
S12.651K	S12.651	Other traumatic nondisplaced spondylolisthesis of seventh cervical vertebra, subsequent encounter for fracture with nonunion
S12.651S	S12.651	Other traumatic nondisplaced spondylolisthesis of seventh cervical vertebra, sequela
S12.690A	S12.690	Other displaced fracture of seventh cervical vertebra, initial encounter for closed fracture
S12.690B	S12.690	Other displaced fracture of seventh cervical vertebra, initial encounter for open fracture
S12.690D	S12.690	Other displaced fracture of seventh cervical vertebra, subsequent encounter for fracture with routine healing
S12.690G	S12.690	Other displaced fracture of seventh cervical vertebra, subsequent encounter for fracture with delayed healing
S12.690K	S12.690	Other displaced fracture of seventh cervical vertebra, subsequent encounter for fracture with nonunion
S12.690S	S12.690	Other displaced fracture of seventh cervical vertebra, sequela
S12.691A	S12.691	Other nondisplaced fracture of seventh cervical vertebra, initial encounter for closed fracture
S12.691B	S12.691	Other nondisplaced fracture of seventh cervical vertebra, initial encounter for open fracture
S12.691D	S12.691	Other nondisplaced fracture of seventh cervical vertebra, subsequent encounter for fracture with routine healing
S12.691G	S12.691	Other nondisplaced fracture of seventh cervical vertebra, subsequent encounter for fracture with delayed healing
S12.691K	S12.691	Other nondisplaced fracture of seventh cervical vertebra, subsequent encounter for fracture with nonunion
S12.691S	S12.691	Other nondisplaced fracture of seventh cervical vertebra, sequela
S12.8XXA	S12.8	Fracture of other parts of neck, initial encounter
S12.8XXD	S12.8	Fracture of other parts of neck, subsequent encounter
S12.8XXS	S12.8	Fracture of other parts of neck, sequela
S12.9XXA	S12.9	Fracture of neck, unspecified, initial encounter
S12.9XXD	S12.9	Fracture of neck, unspecified, subsequent encounter
S12.9XXS	S12.9	Fracture of neck, unspecified, sequela
S13.0XXA	S13.0	Traumatic rupture of cervical intervertebral disc, initial encounter
S13.0XXD	S13.0	Traumatic rupture of cervical intervertebral disc, subsequent encounter
S13.0XXS	S13.0	Traumatic rupture of cervical intervertebral disc, sequela
S13.100A	S13.100	Subluxation of unspecified cervical vertebrae, initial encounter
S13.100D	S13.100	Subluxation of unspecified cervical vertebrae, subsequent encounter
S13.100S	S13.100	Subluxation of unspecified cervical vertebrae, sequela
S13.101A	S13.101	Dislocation of unspecified cervical vertebrae, initial encounter
S13.101D	S13.101	Dislocation of unspecified cervical vertebrae, subsequent encounter
S13.101S	S13.101	Dislocation of unspecified cervical vertebrae, sequela
S13.110A	S13.110	Subluxation of C0/C1 cervical vertebrae, initial encounter
S13.110D	S13.110	Subluxation of C0/C1 cervical vertebrae, subsequent encounter
S13.110S	S13.110	Subluxation of C0/C1 cervical vertebrae, sequela
S13.111A	S13.111	Dislocation of C0/C1 cervical vertebrae, initial encounter
S13.111D	S13.111	Dislocation of C0/C1 cervical vertebrae, subsequent encounter
S13.111S	S13.111	Dislocation of C0/C1 cervical vertebrae, sequela
S13.120A	S13.120	Subluxation of C1/C2 cervical vertebrae, initial encounter
S13.120D	S13.120	Subluxation of C1/C2 cervical vertebrae, subsequent encounter
S13.120S	S13.120	Subluxation of C1/C2 cervical vertebrae, sequela
S13.121A	S13.121	Dislocation of C1/C2 cervical vertebrae, initial encounter
S13.121D	S13.121	Dislocation of C1/C2 cervical vertebrae, subsequent encounter
S13.121S	S13.121	Dislocation of C1/C2 cervical vertebrae, sequela
S13.130A	S13.130	Subluxation of C2/C3 cervical vertebrae, initial encounter
S13.130D	S13.130	Subluxation of C2/C3 cervical vertebrae, subsequent encounter
S13.130S	S13.130	Subluxation of C2/C3 cervical vertebrae, sequela
S13.131A	S13.131	Dislocation of C2/C3 cervical vertebrae, initial encounter
S13.131D	S13.131	Dislocation of C2/C3 cervical vertebrae, subsequent encounter
S13.131S	S13.131	Dislocation of C2/C3 cervical vertebrae, sequela
S13.140A	S13.140	Subluxation of C3/C4 cervical vertebrae, initial encounter
S13.140D	S13.140	Subluxation of C3/C4 cervical vertebrae, subsequent encounter
S13.140S	S13.140	Subluxation of C3/C4 cervical vertebrae, sequela
S13.141A	S13.141	Dislocation of C3/C4 cervical vertebrae, initial encounter
S13.141D	S13.141	Dislocation of C3/C4 cervical vertebrae, subsequent encounter
S13.141S	S13.141	Dislocation of C3/C4 cervical vertebrae, sequela
S13.150A	S13.150	Subluxation of C4/C5 cervical vertebrae, initial encounter
S13.150D	S13.150	Subluxation of C4/C5 cervical vertebrae, subsequent encounter
S13.150S	S13.150	Subluxation of C4/C5 cervical vertebrae, sequela
S13.151A	S13.151	Dislocation of C4/C5 cervical vertebrae, initial encounter
S13.151D	S13.151	Dislocation of C4/C5 cervical vertebrae, subsequent encounter
S13.151S	S13.151	Dislocation of C4/C5 cervical vertebrae, sequela
S13.160A	S13.160	Subluxation of C5/C6 cervical vertebrae, initial encounter
S13.160D	S13.160	Subluxation of C5/C6 cervical vertebrae, subsequent encounter
S13.160S	S13.160	Subluxation of C5/C6 cervical vertebrae, sequela
S13.161A	S13.161	Dislocation of C5/C6 cervical vertebrae, initial encounter
S13.161D	S13.161	Dislocation of C5/C6 cervical vertebrae, subsequent encounter
S13.161S	S13.161	Dislocation of C5/C6 cervical vertebrae, sequela
S13.170A	S13.170	Subluxation of C6/C7 cervical vertebrae, initial encounter
S13.170D	S13.170	Subluxation of C6/C7 cervical vertebrae, subsequent encounter
S13.170S	S13.170	Subluxation of C6/C7 cervical vertebrae, sequela
S13.171A	S13.171	Dislocation of C6/C7 cervical vertebrae, initial encounter
S13.171D	S13.171	Dislocation of C6/C7 cervical vertebrae, subsequent encounter
S13.171S	S13.171	Dislocation of C6/C7 cervical vertebrae, sequela
S13.180A	S13.180	Subluxation of C7/T1 cervical vertebrae, initial encounter
S13.180D	S13.180	Subluxation of C7/T1 cervical vertebrae, subsequent encounter
S13.180S	S13.180	Subluxation of C7/T1 cervical vertebrae, sequela
S13.181A	S13.181	Dislocation of C7/T1 cervical vertebrae, initial encounter
S13.181D	S13.181	Dislocation of C7/T1 cervical vertebrae, subsequent encounter
S13.181S	S13.181	Dislocation of C7/T1 cervical vertebrae, sequela
S13.20XA	S13.20	Dislocation of unspecified parts of neck, initial encounter
S13.20XD	S13.20	Dislocation of unspecified parts of neck, subsequent encounter
S13.20XS	S13.20	Dislocation of unspecified parts of neck, sequela
S13.29XA	S13.29	Dislocation of other parts of neck, initial encounter
S13.29XD	S13.29	Dislocation of other parts of neck, subsequent encounter
S13.29XS	S13.29	Dislocation of other parts of neck, sequela
S13.4XXA	S13.4	Sprain of ligaments of cervical spine, initial encounter
S13.4XXD	S13.4	Sprain of ligaments of cervical spine, subsequent encounter
S13.4XXS	S13.4	Sprain of ligaments of cervical spine, sequela
S13.5XXA	S13.5	Sprain of thyroid region, initial encounter
S13.5XXD	S13.5	Sprain of thyroid region, subsequent encounter
S13.5XXS	S13.5	Sprain of thyroid region, sequela
S13.8XXA	S13.8	Sprain of joints and ligaments of other parts of neck, initial encounter
S13.8XXD	S13.8	Sprain of joints and ligaments of other parts of neck, subsequent encounter
S13.8XXS	S13.8	Sprain of joints and ligaments of other parts of neck, sequela
S13.9XXA	S13.9	Sprain of joints and ligaments of unspecified parts of neck, initial encounter
S13.9XXD	S13.9	Sprain of joints and ligaments of unspecified parts of neck, subsequent encounter
S13.9XXS	S13.9	Sprain of joints and ligaments of unspecified parts of neck, sequela
S14.0XXA	S14.0	Concussion and edema of cervical spinal cord, initial encounter
S14.0XXD	S14.0	Concussion and edema of cervical spinal cord, subsequent encounter
S14.0XXS	S14.0	Concussion and edema of cervical spinal cord, sequela
S14.101A	S14.101	Unspecified injury at C1 level of cervical spinal cord, initial encounter
S14.101D	S14.101	Unspecified injury at C1 level of cervical spinal cord, subsequent encounter
S14.101S	S14.101	Unspecified injury at C1 level of cervical spinal cord, sequela
S14.102A	S14.102	Unspecified injury at C2 level of cervical spinal cord, initial encounter
S14.102D	S14.102	Unspecified injury at C2 level of cervical spinal cord, subsequent encounter
S14.102S	S14.102	Unspecified injury at C2 level of cervical spinal cord, sequela
S14.103A	S14.103	Unspecified injury at C3 level of cervical spinal cord, initial encounter
S14.103D	S14.103	Unspecified injury at C3 level of cervical spinal cord, subsequent encounter
S14.103S	S14.103	Unspecified injury at C3 level of cervical spinal cord, sequela
S14.104A	S14.104	Unspecified injury at C4 level of cervical spinal cord, initial encounter
S14.104D	S14.104	Unspecified injury at C4 level of cervical spinal cord, subsequent encounter
S14.104S	S14.104	Unspecified injury at C4 level of cervical spinal cord, sequela
S14.105A	S14.105	Unspecified injury at C5 level of cervical spinal cord, initial encounter
S14.105D	S14.105	Unspecified injury at C5 level of cervical spinal cord, subsequent encounter
S14.105S	S14.105	Unspecified injury at C5 level of cervical spinal cord, sequela
S14.106A	S14.106	Unspecified injury at C6 level of cervical spinal cord, initial encounter
S14.106D	S14.106	Unspecified injury at C6 level of cervical spinal cord, subsequent encounter
S14.106S	S14.106	Unspecified injury at C6 level of cervical spinal cord, sequela
S14.107A	S14.107	Unspecified injury at C7 level of cervical spinal cord, initial encounter
S14.107D	S14.107	Unspecified injury at C7 level of cervical spinal cord, subsequent encounter
S14.107S	S14.107	Unspecified injury at C7 level of cervical spinal cord, sequela
S14.108A	S14.108	Unspecified injury at C8 level of cervical spinal cord, initial encounter
S14.108D	S14.108	Unspecified injury at C8 level of cervical spinal cord, subsequent encounter
S14.108S	S14.108	Unspecified injury at C8 level of cervical spinal cord, sequela
S14.109A	S14.109	Unspecified injury at unspecified level of cervical spinal cord, initial encounter
S14.109D	S14.109	Unspecified injury at unspecified level of cervical spinal cord, subsequent encounter
S14.109S	S14.109	Unspecified injury at unspecified level of cervical spinal cord, sequela
S14.111A	S14.111	Complete lesion at C1 level of cervical spinal cord, initial encounter
S14.111D	S14.111	Complete lesion at C1 level of cervical spinal cord, subsequent encounter
S14.111S	S14.111	Complete lesion at C1 level of cervical spinal cord, sequela
S14.112A	S14.112	Complete lesion at C2 level of cervical spinal cord, initial encounter
S14.112D	S14.112	Complete lesion at C2 level of cervical spinal cord, subsequent encounter
S14.112S	S14.112	Complete lesion at C2 level of cervical spinal cord, sequela
S14.113A	S14.113	Complete lesion at C3 level of cervical spinal cord, initial encounter
S14.113D	S14.113	Complete lesion at C3 level of cervical spinal cord, subsequent encounter
S14.113S	S14.113	Complete lesion at C3 level of cervical spinal cord, sequela
S14.114A	S14.114	Complete lesion at C4 level of cervical spinal cord, initial encounter
S14.114D	S14.114	Complete lesion at C4 level of cervical spinal cord, subsequent encounter
S14.114S	S14.114	Complete lesion at C4 level of cervical spinal cord, sequela
S14.115A	S14.115	Complete lesion at C5 level of cervical spinal cord, initial encounter
S14.115D	S14.115	Complete lesion at C5 level of cervical spinal cord, subsequent encounter
S14.115S	S14.115	Complete lesion at C5 level of cervical spinal cord, sequela
S14.116A	S14.116	Complete lesion at C6 level of cervical spinal cord, initial encounter
S14.116D	S14.116	Complete lesion at C6 level of cervical spinal cord, subsequent encounter
S14.116S	S14.116	Complete lesion at C6 level of cervical spinal cord, sequela
S14.117A	S14.117	Complete lesion at C7 level of cervical spinal cord, initial encounter
S14.117D	S14.117	Complete lesion at C7 level of cervical spinal cord, subsequent encounter
S14.117S	S14.117	Complete lesion at C7 level of cervical spinal cord, sequela
S14.118A	S14.118	Complete lesion at C8 level of cervical spinal cord, initial encounter
S14.118D	S14.118	Complete lesion at C8 level of cervical spinal cord, subsequent encounter
S14.118S	S14.118	Complete lesion at C8 level of cervical spinal cord, sequela
S14.119A	S14.119	Complete lesion at unspecified level of cervical spinal cord, initial encounter
S14.119D	S14.119	Complete lesion at unspecified level of cervical spinal cord, subsequent encounter
S14.119S	S14.119	Complete lesion at unspecified level of cervical spinal cord, sequela
S14.121A	S14.121	Central cord syndrome at C1 level of cervical spinal cord, initial encounter
S14.121D	S14.121	Central cord syndrome at C1 level of cervical spinal cord, subsequent encounter
S14.121S	S14.121	Central cord syndrome at C1 level of cervical spinal cord, sequela
S14.122A	S14.122	Central cord syndrome at C2 level of cervical spinal cord, initial encounter
S14.122D	S14.122	Central cord syndrome at C2 level of cervical spinal cord, subsequent encounter
S14.122S	S14.122	Central cord syndrome at C2 level of cervical spinal cord, sequela
S14.123A	S14.123	Central cord syndrome at C3 level of cervical spinal cord, initial encounter
S14.123D	S14.123	Central cord syndrome at C3 level of cervical spinal cord, subsequent encounter
S14.123S	S14.123	Central cord syndrome at C3 level of cervical spinal cord, sequela
S14.124A	S14.124	Central cord syndrome at C4 level of cervical spinal cord, initial encounter
S14.124D	S14.124	Central cord syndrome at C4 level of cervical spinal cord, subsequent encounter
S14.124S	S14.124	Central cord syndrome at C4 level of cervical spinal cord, sequela
S14.125A	S14.125	Central cord syndrome at C5 level of cervical spinal cord, initial encounter
S14.125D	S14.125	Central cord syndrome at C5 level of cervical spinal cord, subsequent encounter
S14.125S	S14.125	Central cord syndrome at C5 level of cervical spinal cord, sequela
S14.126A	S14.126	Central cord syndrome at C6 level of cervical spinal cord, initial encounter
S14.126D	S14.126	Central cord syndrome at C6 level of cervical spinal cord, subsequent encounter
S14.126S	S14.126	Central cord syndrome at C6 level of cervical spinal cord, sequela
S14.127A	S14.127	Central cord syndrome at C7 level of cervical spinal cord, initial encounter
S14.127D	S14.127	Central cord syndrome at C7 level of cervical spinal cord, subsequent encounter
S14.127S	S14.127	Central cord syndrome at C7 level of cervical spinal cord, sequela
S14.128A	S14.128	Central cord syndrome at C8 level of cervical spinal cord, initial encounter
S14.128D	S14.128	Central cord syndrome at C8 level of cervical spinal cord, subsequent encounter
S14.128S	S14.128	Central cord syndrome at C8 level of cervical spinal cord, sequela
S14.129A	S14.129	Central cord syndrome at unspecified level of cervical spinal cord, initial encounter
S14.129D	S14.129	Central cord syndrome at unspecified level of cervical spinal cord, subsequent encounter
S14.129S	S14.129	Central cord syndrome at unspecified level of cervical spinal cord, sequela
S14.131A	S14.131	Anterior cord syndrome at C1 level of cervical spinal cord, initial encounter
S14.131D	S14.131	Anterior cord syndrome at C1 level of cervical spinal cord, subsequent encounter
S14.131S	S14.131	Anterior cord syndrome at C1 level of cervical spinal cord, sequela
S14.132A	S14.132	Anterior cord syndrome at C2 level of cervical spinal cord, initial encounter
S14.132D	S14.132	Anterior cord syndrome at C2 level of cervical spinal cord, subsequent encounter
S14.132S	S14.132	Anterior cord syndrome at C2 level of cervical spinal cord, sequela
S14.133A	S14.133	Anterior cord syndrome at C3 level of cervical spinal cord, initial encounter
S14.133D	S14.133	Anterior cord syndrome at C3 level of cervical spinal cord, subsequent encounter
S14.133S	S14.133	Anterior cord syndrome at C3 level of cervical spinal cord, sequela
S14.134A	S14.134	Anterior cord syndrome at C4 level of cervical spinal cord, initial encounter
S14.134D	S14.134	Anterior cord syndrome at C4 level of cervical spinal cord, subsequent encounter
S14.134S	S14.134	Anterior cord syndrome at C4 level of cervical spinal cord, sequela
S14.135A	S14.135	Anterior cord syndrome at C5 level of cervical spinal cord, initial encounter
S14.135D	S14.135	Anterior cord syndrome at C5 level of cervical spinal cord, subsequent encounter
S14.135S	S14.135	Anterior cord syndrome at C5 level of cervical spinal cord, sequela
S14.136A	S14.136	Anterior cord syndrome at C6 level of cervical spinal cord, initial encounter
S14.136D	S14.136	Anterior cord syndrome at C6 level of cervical spinal cord, subsequent encounter
S14.136S	S14.136	Anterior cord syndrome at C6 level of cervical spinal cord, sequela
S14.137A	S14.137	Anterior cord syndrome at C7 level of cervical spinal cord, initial encounter
S14.137D	S14.137	Anterior cord syndrome at C7 level of cervical spinal cord, subsequent encounter
S14.137S	S14.137	Anterior cord syndrome at C7 level of cervical spinal cord, sequela
S14.138A	S14.138	Anterior cord syndrome at C8 level of cervical spinal cord, initial encounter
S14.138D	S14.138	Anterior cord syndrome at C8 level of cervical spinal cord, subsequent encounter
S14.138S	S14.138	Anterior cord syndrome at C8 level of cervical spinal cord, sequela
S14.139A	S14.139	Anterior cord syndrome at unspecified level of cervical spinal cord, initial encounter
S14.139D	S14.139	Anterior cord syndrome at unspecified level of cervical spinal cord, subsequent encounter
S14.139S	S14.139	Anterior cord syndrome at unspecified level of cervical spinal cord, sequela
S14.141A	S14.141	Brown-Sequard syndrome at C1 level of cervical spinal cord, initial encounter
S14.141D	S14.141	Brown-Sequard syndrome at C1 level of cervical spinal cord, subsequent encounter
S14.141S	S14.141	Brown-Sequard syndrome at C1 level of cervical spinal cord, sequela
S14.142A	S14.142	Brown-Sequard syndrome at C2 level of cervical spinal cord, initial encounter
S14.142D	S14.142	Brown-Sequard syndrome at C2 level of cervical spinal cord, subsequent encounter
S14.142S	S14.142	Brown-Sequard syndrome at C2 level of cervical spinal cord, sequela
S14.143A	S14.143	Brown-Sequard syndrome at C3 level of cervical spinal cord, initial encounter
S14.143D	S14.143	Brown-Sequard syndrome at C3 level of cervical spinal cord, subsequent encounter
S14.143S	S14.143	Brown-Sequard syndrome at C3 level of cervical spinal cord, sequela
S14.144A	S14.144	Brown-Sequard syndrome at C4 level of cervical spinal cord, initial encounter
S14.144D	S14.144	Brown-Sequard syndrome at C4 level of cervical spinal cord, subsequent encounter
S14.144S	S14.144	Brown-Sequard syndrome at C4 level of cervical spinal cord, sequela
S14.145A	S14.145	Brown-Sequard syndrome at C5 level of cervical spinal cord, initial encounter
S14.145D	S14.145	Brown-Sequard syndrome at C5 level of cervical spinal cord, subsequent encounter
S14.145S	S14.145	Brown-Sequard syndrome at C5 level of cervical spinal cord, sequela
S14.146A	S14.146	Brown-Sequard syndrome at C6 level of cervical spinal cord, initial encounter
S14.146D	S14.146	Brown-Sequard syndrome at C6 level of cervical spinal cord, subsequent encounter
S14.146S	S14.146	Brown-Sequard syndrome at C6 level of cervical spinal cord, sequela
S14.147A	S14.147	Brown-Sequard syndrome at C7 level of cervical spinal cord, initial encounter
S14.147D	S14.147	Brown-Sequard syndrome at C7 level of cervical spinal cord, subsequent encounter
S14.147S	S14.147	Brown-Sequard syndrome at C7 level of cervical spinal cord, sequela
S14.148A	S14.148	Brown-Sequard syndrome at C8 level of cervical spinal cord, initial encounter
S14.148D	S14.148	Brown-Sequard syndrome at C8 level of cervical spinal cord, subsequent encounter
S14.148S	S14.148	Brown-Sequard syndrome at C8 level of cervical spinal cord, sequela
S14.149A	S14.149	Brown-Sequard syndrome at unspecified level of cervical spinal cord, initial encounter
S14.149D	S14.149	Brown-Sequard syndrome at unspecified level of cervical spinal cord, subsequent encounter
S14.149S	S14.149	Brown-Sequard syndrome at unspecified level of cervical spinal cord, sequela
S14.151A	S14.151	Other incomplete lesion at C1 level of cervical spinal cord, initial encounter
S14.151D	S14.151	Other incomplete lesion at C1 level of cervical spinal cord, subsequent encounter
S14.151S	S14.151	Other incomplete lesion at C1 level of cervical spinal cord, sequela
S14.152A	S14.152	Other incomplete lesion at C2 level of cervical spinal cord, initial encounter
S14.152D	S14.152	Other incomplete lesion at C2 level of cervical spinal cord, subsequent encounter
S14.152S	S14.152	Other incomplete lesion at C2 level of cervical spinal cord, sequela
S14.153A	S14.153	Other incomplete lesion at C3 level of cervical spinal cord, initial encounter
S14.153D	S14.153	Other incomplete lesion at C3 level of cervical spinal cord, subsequent encounter
S14.153S	S14.153	Other incomplete lesion at C3 level of cervical spinal cord, sequela
S14.154A	S14.154	Other incomplete lesion at C4 level of cervical spinal cord, initial encounter
S14.154D	S14.154	Other incomplete lesion at C4 level of cervical spinal cord, subsequent encounter
S14.154S	S14.154	Other incomplete lesion at C4 level of cervical spinal cord, sequela
S14.155A	S14.155	Other incomplete lesion at C5 level of cervical spinal cord, initial encounter
S14.155D	S14.155	Other incomplete lesion at C5 level of cervical spinal cord, subsequent encounter
S14.155S	S14.155	Other incomplete lesion at C5 level of cervical spinal cord, sequela
S14.156A	S14.156	Other incomplete lesion at C6 level of cervical spinal cord, initial encounter
S14.156D	S14.156	Other incomplete lesion at C6 level of cervical spinal cord, subsequent encounter
S14.156S	S14.156	Other incomplete lesion at C6 level of cervical spinal cord, sequela
S14.157A	S14.157	Other incomplete lesion at C7 level of cervical spinal cord, initial encounter
S14.157D	S14.157	Other incomplete lesion at C7 level of cervical spinal cord, subsequent encounter
S14.157S	S14.157	Other incomplete lesion at C7 level of cervical spinal cord, sequela
S14.158A	S14.158	Other incomplete lesion at C8 level of cervical spinal cord, initial encounter
S14.158D	S14.158	Other incomplete lesion at C8 level of cervical spinal cord, subsequent encounter
S14.158S	S14.158	Other incomplete lesion at C8 level of cervical spinal cord, sequela
S14.159A	S14.159	Other incomplete lesion at unspecified level of cervical spinal cord, initial encounter
S14.159D	S14.159	Other incomplete lesion at unspecified level of cervical spinal cord, subsequent encounter
S14.159S	S14.159	Other incomplete lesion at unspecified level of cervical spinal cord, sequela
S14.2XXA	S14.2	Injury of nerve root of cervical spine, initial encounter
S14.2XXD	S14.2	Injury of nerve root of cervical spine, subsequent encounter
S14.2XXS	S14.2	Injury of nerve root of cervical spine, sequela
S14.3XXA	S14.3	Injury of brachial plexus, initial encounter
S14.3XXD	S14.3	Injury of brachial plexus, subsequent encounter
S14.3XXS	S14.3	Injury of brachial plexus, sequela
S14.4XXA	S14.4	Injury of peripheral nerves of neck, initial encounter
S14.4XXD	S14.4	Injury of peripheral nerves of neck, subsequent encounter
S14.4XXS	S14.4	Injury of peripheral nerves of neck, sequela
S14.5XXA	S14.5	Injury of cervical sympathetic nerves, initial encounter
S14.5XXD	S14.5	Injury of cervical sympathetic nerves, subsequent encounter
S14.5XXS	S14.5	Injury of cervical sympathetic nerves, sequela
S14.8XXA	S14.8	Injury of other specified nerves of neck, initial encounter
S14.8XXD	S14.8	Injury of other specified nerves of neck, subsequent encounter
S14.8XXS	S14.8	Injury of other specified nerves of neck, sequela
S14.9XXA	S14.9	Injury of unspecified nerves of neck, initial encounter
S14.9XXD	S14.9	Injury of unspecified nerves of neck, subsequent encounter
S14.9XXS	S14.9	Injury of unspecified nerves of neck, sequela
S15.001A	S15.001	Unspecified injury of right carotid artery, initial encounter
S15.001D	S15.001	Unspecified injury of right carotid artery, subsequent encounter
S15.001S	S15.001	Unspecified injury of right carotid artery, sequela
S15.002A	S15.002	Unspecified injury of left carotid artery, initial encounter
S15.002D	S15.002	Unspecified injury of left carotid artery, subsequent encounter
S15.002S	S15.002	Unspecified injury of left carotid artery, sequela
S15.009A	S15.009	Unspecified injury of unspecified carotid artery, initial encounter
S15.009D	S15.009	Unspecified injury of unspecified carotid artery, subsequent encounter
S15.009S	S15.009	Unspecified injury of unspecified carotid artery, sequela
S15.011A	S15.011	Minor laceration of right carotid artery, initial encounter
S15.011D	S15.011	Minor laceration of right carotid artery, subsequent encounter
S15.011S	S15.011	Minor laceration of right carotid artery, sequela
S15.012A	S15.012	Minor laceration of left carotid artery, initial encounter
S15.012D	S15.012	Minor laceration of left carotid artery, subsequent encounter
S15.012S	S15.012	Minor laceration of left carotid artery, sequela
S15.019A	S15.019	Minor laceration of unspecified carotid artery, initial encounter
S15.019D	S15.019	Minor laceration of unspecified carotid artery, subsequent encounter
S15.019S	S15.019	Minor laceration of unspecified carotid artery, sequela
S15.021A	S15.021	Major laceration of right carotid artery, initial encounter
S15.021D	S15.021	Major laceration of right carotid artery, subsequent encounter
S15.021S	S15.021	Major laceration of right carotid artery, sequela
S15.022A	S15.022	Major laceration of left carotid artery, initial encounter
S15.022D	S15.022	Major laceration of left carotid artery, subsequent encounter
S15.022S	S15.022	Major laceration of left carotid artery, sequela
S15.029A	S15.029	Major laceration of unspecified carotid artery, initial encounter
S15.029D	S15.029	Major laceration of unspecified carotid artery, subsequent encounter
S15.029S	S15.029	Major laceration of unspecified carotid artery, sequela
S15.091A	S15.091	Other specified injury of right carotid artery, initial encounter
S15.091D	S15.091	Other specified injury of right carotid artery, subsequent encounter
S15.091S	S15.091	Other specified injury of right carotid artery, sequela
S15.092A	S15.092	Other specified injury of left carotid artery, initial encounter
S15.092D	S15.092	Other specified injury of left carotid artery, subsequent encounter
S15.092S	S15.092	Other specified injury of left carotid artery, sequela
S15.099A	S15.099	Other specified injury of unspecified carotid artery, initial encounter
S15.099D	S15.099	Other specified injury of unspecified carotid artery, subsequent encounter
S15.099S	S15.099	Other specified injury of unspecified carotid artery, sequela
S15.101A	S15.101	Unspecified injury of right vertebral artery, initial encounter
S15.101D	S15.101	Unspecified injury of right vertebral artery, subsequent encounter
S15.101S	S15.101	Unspecified injury of right vertebral artery, sequela
S15.102A	S15.102	Unspecified injury of left vertebral artery, initial encounter
S15.102D	S15.102	Unspecified injury of left vertebral artery, subsequent encounter
S15.102S	S15.102	Unspecified injury of left vertebral artery, sequela
S15.109A	S15.109	Unspecified injury of unspecified vertebral artery, initial encounter
S15.109D	S15.109	Unspecified injury of unspecified vertebral artery, subsequent encounter
S15.109S	S15.109	Unspecified injury of unspecified vertebral artery, sequela
S15.111A	S15.111	Minor laceration of right vertebral artery, initial encounter
S15.111D	S15.111	Minor laceration of right vertebral artery, subsequent encounter
S15.111S	S15.111	Minor laceration of right vertebral artery, sequela
S15.112A	S15.112	Minor laceration of left vertebral artery, initial encounter
S15.112D	S15.112	Minor laceration of left vertebral artery, subsequent encounter
S15.112S	S15.112	Minor laceration of left vertebral artery, sequela
S15.119A	S15.119	Minor laceration of unspecified vertebral artery, initial encounter
S15.119D	S15.119	Minor laceration of unspecified vertebral artery, subsequent encounter
S15.119S	S15.119	Minor laceration of unspecified vertebral artery, sequela
S15.121A	S15.121	Major laceration of right vertebral artery, initial encounter
S15.121D	S15.121	Major laceration of right vertebral artery, subsequent encounter
S15.121S	S15.121	Major laceration of right vertebral artery, sequela
S15.122A	S15.122	Major laceration of left vertebral artery, initial encounter
S15.122D	S15.122	Major laceration of left vertebral artery, subsequent encounter
S15.122S	S15.122	Major laceration of left vertebral artery, sequela
S15.129A	S15.129	Major laceration of unspecified vertebral artery, initial encounter
S15.129D	S15.129	Major laceration of unspecified vertebral artery, subsequent encounter
S15.129S	S15.129	Major laceration of unspecified vertebral artery, sequela
S15.191A	S15.191	Other specified injury of right vertebral artery, initial encounter
S15.191D	S15.191	Other specified injury of right vertebral artery, subsequent encounter
S15.191S	S15.191	Other specified injury of right vertebral artery, sequela
S15.192A	S15.192	Other specified injury of left vertebral artery, initial encounter
S15.192D	S15.192	Other specified injury of left vertebral artery, subsequent encounter
S15.192S	S15.192	Other specified injury of left vertebral artery, sequela
S15.199A	S15.199	Other specified injury of unspecified vertebral artery, initial encounter
S15.199D	S15.199	Other specified injury of unspecified vertebral artery, subsequent encounter
S15.199S	S15.199	Other specified injury of unspecified vertebral artery, sequela
S15.201A	S15.201	Unspecified injury of right external jugular vein, initial encounter
S15.201D	S15.201	Unspecified injury of right external jugular vein, subsequent encounter
S15.201S	S15.201	Unspecified injury of right external jugular vein, sequela
S15.202A	S15.202	Unspecified injury of left external jugular vein, initial encounter
S15.202D	S15.202	Unspecified injury of left external jugular vein, subsequent encounter
S15.202S	S15.202	Unspecified injury of left external jugular vein, sequela
S15.209A	S15.209	Unspecified injury of unspecified external jugular vein, initial encounter
S15.209D	S15.209	Unspecified injury of unspecified external jugular vein, subsequent encounter
S15.209S	S15.209	Unspecified injury of unspecified external jugular vein, sequela
S15.211A	S15.211	Minor laceration of right external jugular vein, initial encounter
S15.211D	S15.211	Minor laceration of right external jugular vein, subsequent encounter
S15.211S	S15.211	Minor laceration of right external jugular vein, sequela
S15.212A	S15.212	Minor laceration of left external jugular vein, initial encounter
S15.212D	S15.212	Minor laceration of left external jugular vein, subsequent encounter
S15.212S	S15.212	Minor laceration of left external jugular vein, sequela
S15.219A	S15.219	Minor laceration of unspecified external jugular vein, initial encounter
S15.219D	S15.219	Minor laceration of unspecified external jugular vein, subsequent encounter
S15.219S	S15.219	Minor laceration of unspecified external jugular vein, sequela
S15.221A	S15.221	Major laceration of right external jugular vein, initial encounter
S15.221D	S15.221	Major laceration of right external jugular vein, subsequent encounter
S15.221S	S15.221	Major laceration of right external jugular vein, sequela
S15.222A	S15.222	Major laceration of left external jugular vein, initial encounter
S15.222D	S15.222	Major laceration of left external jugular vein, subsequent encounter
S15.222S	S15.222	Major laceration of left external jugular vein, sequela
S15.229A	S15.229	Major laceration of unspecified external jugular vein, initial encounter
S15.229D	S15.229	Major laceration of unspecified external jugular vein, subsequent encounter
S15.229S	S15.229	Major laceration of unspecified external jugular vein, sequela
S15.291A	S15.291	Other specified injury of right external jugular vein, initial encounter
S15.291D	S15.291	Other specified injury of right external jugular vein, subsequent encounter
S15.291S	S15.291	Other specified injury of right external jugular vein, sequela
S15.292A	S15.292	Other specified injury of left external jugular vein, initial encounter
S15.292D	S15.292	Other specified injury of left external jugular vein, subsequent encounter
S15.292S	S15.292	Other specified injury of left external jugular vein, sequela
S15.299A	S15.299	Other specified injury of unspecified external jugular vein, initial encounter
S15.299D	S15.299	Other specified injury of unspecified external jugular vein, subsequent encounter
S15.299S	S15.299	Other specified injury of unspecified external jugular vein, sequela
S15.301A	S15.301	Unspecified injury of right internal jugular vein, initial encounter
S15.301D	S15.301	Unspecified injury of right internal jugular vein, subsequent encounter
S15.301S	S15.301	Unspecified injury of right internal jugular vein, sequela
S15.302A	S15.302	Unspecified injury of left internal jugular vein, initial encounter
S15.302D	S15.302	Unspecified injury of left internal jugular vein, subsequent encounter
S15.302S	S15.302	Unspecified injury of left internal jugular vein, sequela
S15.309A	S15.309	Unspecified injury of unspecified internal jugular vein, initial encounter
S15.309D	S15.309	Unspecified injury of unspecified internal jugular vein, subsequent encounter
S15.309S	S15.309	Unspecified injury of unspecified internal jugular vein, sequela
S15.311A	S15.311	Minor laceration of right internal jugular vein, initial encounter
S15.311D	S15.311	Minor laceration of right internal jugular vein, subsequent encounter
S15.311S	S15.311	Minor laceration of right internal jugular vein, sequela
S15.312A	S15.312	Minor laceration of left internal jugular vein, initial encounter
S15.312D	S15.312	Minor laceration of left internal jugular vein, subsequent encounter
S15.312S	S15.312	Minor laceration of left internal jugular vein, sequela
S15.319A	S15.319	Minor laceration of unspecified internal jugular vein, initial encounter
S15.319D	S15.319	Minor laceration of unspecified internal jugular vein, subsequent encounter
S15.319S	S15.319	Minor laceration of unspecified internal jugular vein, sequela
S15.321A	S15.321	Major laceration of right internal jugular vein, initial encounter
S15.321D	S15.321	Major laceration of right internal jugular vein, subsequent encounter
S15.321S	S15.321	Major laceration of right internal jugular vein, sequela
S15.322A	S15.322	Major laceration of left internal jugular vein, initial encounter
S15.322D	S15.322	Major laceration of left internal jugular vein, subsequent encounter
S15.322S	S15.322	Major laceration of left internal jugular vein, sequela
S15.329A	S15.329	Major laceration of unspecified internal jugular vein, initial encounter
S15.329D	S15.329	Major laceration of unspecified internal jugular vein, subsequent encounter
S15.329S	S15.329	Major laceration of unspecified internal jugular vein, sequela
S15.391A	S15.391	Other specified injury of right internal jugular vein, initial encounter
S15.391D	S15.391	Other specified injury of right internal jugular vein, subsequent encounter
S15.391S	S15.391	Other specified injury of right internal jugular vein, sequela
S15.392A	S15.392	Other specified injury of left internal jugular vein, initial encounter
S15.392D	S15.392	Other specified injury of left internal jugular vein, subsequent encounter
S15.392S	S15.392	Other specified injury of left internal jugular vein, sequela
S15.399A	S15.399	Other specified injury of unspecified internal jugular vein, initial encounter
S15.399D	S15.399	Other specified injury of unspecified internal jugular vein, subsequent encounter
S15.399S	S15.399	Other specified injury of unspecified internal jugular vein, sequela
S15.8XXA	S15.8	Injury of other specified blood vessels at neck level, initial encounter
S15.8XXD	S15.8	Injury of other specified blood vessels at neck level, subsequent encounter
S15.8XXS	S15.8	Injury of other specified blood vessels at neck level, sequela
S15.9XXA	S15.9	Injury of unspecified blood vessel at neck level, initial encounter
S15.9XXD	S15.9	Injury of unspecified blood vessel at neck level, subsequent encounter
S15.9XXS	S15.9	Injury of unspecified blood vessel at neck level, sequela
S16.1XXA	S16.1	Strain of muscle, fascia and tendon at neck level, initial encounter
S16.1XXD	S16.1	Strain of muscle, fascia and tendon at neck level, subsequent encounter
S16.1XXS	S16.1	Strain of muscle, fascia and tendon at neck level, sequela
S16.2XXA	S16.2	Laceration of muscle, fascia and tendon at neck level, initial encounter
S16.2XXD	S16.2	Laceration of muscle, fascia and tendon at neck level, subsequent encounter
S16.2XXS	S16.2	Laceration of muscle, fascia and tendon at neck level, sequela
S16.8XXA	S16.8	Other specified injury of muscle, fascia and tendon at neck level, initial encounter
S16.8XXD	S16.8	Other specified injury of muscle, fascia and tendon at neck level, subsequent encounter
S16.8XXS	S16.8	Other specified injury of muscle, fascia and tendon at neck level, sequela
S16.9XXA	S16.9	Unspecified injury of muscle, fascia and tendon at neck level, initial encounter
S16.9XXD	S16.9	Unspecified injury of muscle, fascia and tendon at neck level, subsequent encounter
S16.9XXS	S16.9	Unspecified injury of muscle, fascia and tendon at neck level, sequela
S17.0XXA	S17.0	Crushing injury of larynx and trachea, initial encounter
S17.0XXD	S17.0	Crushing injury of larynx and trachea, subsequent encounter
S17.0XXS	S17.0	Crushing injury of larynx and trachea, sequela
S17.8XXA	S17.8	Crushing injury of other specified parts of neck, initial encounter
S17.8XXD	S17.8	Crushing injury of other specified parts of neck, subsequent encounter
S17.8XXS	S17.8	Crushing injury of other specified parts of neck, sequela
S17.9XXA	S17.9	Crushing injury of neck, part unspecified, initial encounter
S17.9XXD	S17.9	Crushing injury of neck, part unspecified, subsequent encounter
S17.9XXS	S17.9	Crushing injury of neck, part unspecified, sequela
S19.80XA	S19.80	Other specified injuries of unspecified part of neck, initial encounter
S19.80XD	S19.80	Other specified injuries of unspecified part of neck, subsequent encounter
S19.80XS	S19.80	Other specified injuries of unspecified part of neck, sequela
S19.81XA	S19.81	Other specified injuries of larynx, initial encounter
S19.81XD	S19.81	Other specified injuries of larynx, subsequent encounter
S19.81XS	S19.81	Other specified injuries of larynx, sequela
S19.82XA	S19.82	Other specified injuries of cervical trachea, initial encounter
S19.82XD	S19.82	Other specified injuries of cervical trachea, subsequent encounter
S19.82XS	S19.82	Other specified injuries of cervical trachea, sequela
S19.83XA	S19.83	Other specified injuries of vocal cord, initial encounter
S19.83XD	S19.83	Other specified injuries of vocal cord, subsequent encounter
S19.83XS	S19.83	Other specified injuries of vocal cord, sequela
S19.84XA	S19.84	Other specified injuries of thyroid gland, initial encounter
S19.84XD	S19.84	Other specified injuries of thyroid gland, subsequent encounter
S19.84XS	S19.84	Other specified injuries of thyroid gland, sequela
S19.85XA	S19.85	Other specified injuries of pharynx and cervical esophagus, initial encounter
S19.85XD	S19.85	Other specified injuries of pharynx and cervical esophagus, subsequent encounter
S19.85XS	S19.85	Other specified injuries of pharynx and cervical esophagus, sequela
S19.89XA	S19.89	Other specified injuries of other specified part of neck, initial encounter
S19.89XD	S19.89	Other specified injuries of other specified part of neck, subsequent encounter
S19.89XS	S19.89	Other specified injuries of other specified part of neck, sequela
S19.9XXA	S19.9	Unspecified injury of neck, initial encounter
S19.9XXD	S19.9	Unspecified injury of neck, subsequent encounter
S19.9XXS	S19.9	Unspecified injury of neck, sequela
S20.00XA	S20.00	Contusion of breast, unspecified breast, initial encounter
S20.00XD	S20.00	Contusion of breast, unspecified breast, subsequent encounter
S20.00XS	S20.00	Contusion of breast, unspecified breast, sequela
S20.01XA	S20.01	Contusion of right breast, initial encounter
S20.01XD	S20.01	Contusion of right breast, subsequent encounter
S20.01XS	S20.01	Contusion of right breast, sequela
S20.02XA	S20.02	Contusion of left breast, initial encounter
S20.02XD	S20.02	Contusion of left breast, subsequent encounter
S20.02XS	S20.02	Contusion of left breast, sequela
S20.101A	S20.101	Unspecified superficial injuries of breast, right breast, initial encounter
S20.101D	S20.101	Unspecified superficial injuries of breast, right breast, subsequent encounter
S20.101S	S20.101	Unspecified superficial injuries of breast, right breast, sequela
S20.102A	S20.102	Unspecified superficial injuries of breast, left breast, initial encounter
S20.102D	S20.102	Unspecified superficial injuries of breast, left breast, subsequent encounter
S20.102S	S20.102	Unspecified superficial injuries of breast, left breast, sequela
S20.109A	S20.109	Unspecified superficial injuries of breast, unspecified breast, initial encounter
S20.109D	S20.109	Unspecified superficial injuries of breast, unspecified breast, subsequent encounter
S20.109S	S20.109	Unspecified superficial injuries of breast, unspecified breast, sequela
S20.111A	S20.111	Abrasion of breast, right breast, initial encounter
S20.111D	S20.111	Abrasion of breast, right breast, subsequent encounter
S20.111S	S20.111	Abrasion of breast, right breast, sequela
S20.112A	S20.112	Abrasion of breast, left breast, initial encounter
S20.112D	S20.112	Abrasion of breast, left breast, subsequent encounter
S20.112S	S20.112	Abrasion of breast, left breast, sequela
S20.119A	S20.119	Abrasion of breast, unspecified breast, initial encounter
S20.119D	S20.119	Abrasion of breast, unspecified breast, subsequent encounter
S20.119S	S20.119	Abrasion of breast, unspecified breast, sequela
S20.121A	S20.121	Blister (nonthermal) of breast, right breast, initial encounter
S20.121D	S20.121	Blister (nonthermal) of breast, right breast, subsequent encounter
S20.121S	S20.121	Blister (nonthermal) of breast, right breast, sequela
S20.122A	S20.122	Blister (nonthermal) of breast, left breast, initial encounter
S20.122D	S20.122	Blister (nonthermal) of breast, left breast, subsequent encounter
S20.122S	S20.122	Blister (nonthermal) of breast, left breast, sequela
S20.129A	S20.129	Blister (nonthermal) of breast, unspecified breast, initial encounter
S20.129D	S20.129	Blister (nonthermal) of breast, unspecified breast, subsequent encounter
S20.129S	S20.129	Blister (nonthermal) of breast, unspecified breast, sequela
S20.141A	S20.141	External constriction of part of breast, right breast, initial encounter
S20.141D	S20.141	External constriction of part of breast, right breast, subsequent encounter
S20.141S	S20.141	External constriction of part of breast, right breast, sequela
S20.142A	S20.142	External constriction of part of breast, left breast, initial encounter
S20.142D	S20.142	External constriction of part of breast, left breast, subsequent encounter
S20.142S	S20.142	External constriction of part of breast, left breast, sequela
S20.149A	S20.149	External constriction of part of breast, unspecified breast, initial encounter
S20.149D	S20.149	External constriction of part of breast, unspecified breast, subsequent encounter
S20.149S	S20.149	External constriction of part of breast, unspecified breast, sequela
S20.151A	S20.151	Superficial foreign body of breast, right breast, initial encounter
S20.151D	S20.151	Superficial foreign body of breast, right breast, subsequent encounter
S20.151S	S20.151	Superficial foreign body of breast, right breast, sequela
S20.152A	S20.152	Superficial foreign body of breast, left breast, initial encounter
S20.152D	S20.152	Superficial foreign body of breast, left breast, subsequent encounter
S20.152S	S20.152	Superficial foreign body of breast, left breast, sequela
S20.159A	S20.159	Superficial foreign body of breast, unspecified breast, initial encounter
S20.159D	S20.159	Superficial foreign body of breast, unspecified breast, subsequent encounter
S20.159S	S20.159	Superficial foreign body of breast, unspecified breast, sequela
S20.161A	S20.161	Insect bite (nonvenomous) of breast, right breast, initial encounter
S20.161D	S20.161	Insect bite (nonvenomous) of breast, right breast, subsequent encounter
S20.161S	S20.161	Insect bite (nonvenomous) of breast, right breast, sequela
S20.162A	S20.162	Insect bite (nonvenomous) of breast, left breast, initial encounter
S20.162D	S20.162	Insect bite (nonvenomous) of breast, left breast, subsequent encounter
S20.162S	S20.162	Insect bite (nonvenomous) of breast, left breast, sequela
S20.169A	S20.169	Insect bite (nonvenomous) of breast, unspecified breast, initial encounter
S20.169D	S20.169	Insect bite (nonvenomous) of breast, unspecified breast, subsequent encounter
S20.169S	S20.169	Insect bite (nonvenomous) of breast, unspecified breast, sequela
S20.171A	S20.171	Other superficial bite of breast, right breast, initial encounter
S20.171D	S20.171	Other superficial bite of breast, right breast, subsequent encounter
S20.171S	S20.171	Other superficial bite of breast, right breast, sequela
S20.172A	S20.172	Other superficial bite of breast, left breast, initial encounter
S20.172D	S20.172	Other superficial bite of breast, left breast, subsequent encounter
S20.172S	S20.172	Other superficial bite of breast, left breast, sequela
S20.179A	S20.179	Other superficial bite of breast, unspecified breast, initial encounter
S20.179D	S20.179	Other superficial bite of breast, unspecified breast, subsequent encounter
S20.179S	S20.179	Other superficial bite of breast, unspecified breast, sequela
S20.20XA	S20.20	Contusion of thorax, unspecified, initial encounter
S20.20XD	S20.20	Contusion of thorax, unspecified, subsequent encounter
S20.20XS	S20.20	Contusion of thorax, unspecified, sequela
S20.211A	S20.211	Contusion of right front wall of thorax, initial encounter
S20.211D	S20.211	Contusion of right front wall of thorax, subsequent encounter
S20.211S	S20.211	Contusion of right front wall of thorax, sequela
S20.212A	S20.212	Contusion of left front wall of thorax, initial encounter
S20.212D	S20.212	Contusion of left front wall of thorax, subsequent encounter
S20.212S	S20.212	Contusion of left front wall of thorax, sequela
S20.213A	S20.213	Contusion of bilateral front wall of thorax, initial encounter
S20.213D	S20.213	Contusion of bilateral front wall of thorax, subsequent encounter
S20.213S	S20.213	Contusion of bilateral front wall of thorax, sequela
S20.214A	S20.214	Contusion of middle front wall of thorax, initial encounter
S20.214D	S20.214	Contusion of middle front wall of thorax, subsequent encounter
S20.214S	S20.214	Contusion of middle front wall of thorax, sequela
S20.219A	S20.219	Contusion of unspecified front wall of thorax, initial encounter
S20.219D	S20.219	Contusion of unspecified front wall of thorax, subsequent encounter
S20.219S	S20.219	Contusion of unspecified front wall of thorax, sequela
S20.221A	S20.221	Contusion of right back wall of thorax, initial encounter
S20.221D	S20.221	Contusion of right back wall of thorax, subsequent encounter
S20.221S	S20.221	Contusion of right back wall of thorax, sequela
S20.222A	S20.222	Contusion of left back wall of thorax, initial encounter
S20.222D	S20.222	Contusion of left back wall of thorax, subsequent encounter
S20.222S	S20.222	Contusion of left back wall of thorax, sequela
S20.223A	S20.223	Contusion of bilateral back wall of thorax, initial encounter
S20.223D	S20.223	Contusion of bilateral back wall of thorax, subsequent encounter
S20.223S	S20.223	Contusion of bilateral back wall of thorax, sequela
S20.224A	S20.224	Contusion of middle back wall of thorax, initial encounter
S20.224D	S20.224	Contusion of middle back wall of thorax, subsequent encounter
S20.224S	S20.224	Contusion of middle back wall of thorax, sequela
S20.229A	S20.229	Contusion of unspecified back wall of thorax, initial encounter
S20.229D	S20.229	Contusion of unspecified back wall of thorax, subsequent encounter
S20.229S	S20.229	Contusion of unspecified back wall of thorax, sequela
S20.301A	S20.301	Unspecified superficial injuries of right front wall of thorax, initial encounter
S20.301D	S20.301	Unspecified superficial injuries of right front wall of thorax, subsequent encounter
S20.301S	S20.301	Unspecified superficial injuries of right front wall of thorax, sequela
S20.302A	S20.302	Unspecified superficial injuries of left front wall of thorax, initial encounter
S20.302D	S20.302	Unspecified superficial injuries of left front wall of thorax, subsequent encounter
S20.302S	S20.302	Unspecified superficial injuries of left front wall of thorax, sequela
S20.303A	S20.303	Unspecified superficial injuries of bilateral front wall of thorax, initial encounter
S20.303D	S20.303	Unspecified superficial injuries of bilateral front wall of thorax, subsequent encounter
S20.303S	S20.303	Unspecified superficial injuries of bilateral front wall of thorax, sequela
S20.304A	S20.304	Unspecified superficial injuries of middle front wall of thorax, initial encounter
S20.304D	S20.304	Unspecified superficial injuries of middle front wall of thorax, subsequent encounter
S20.304S	S20.304	Unspecified superficial injuries of middle front wall of thorax, sequela
S20.309A	S20.309	Unspecified superficial injuries of unspecified front wall of thorax, initial encounter
S20.309D	S20.309	Unspecified superficial injuries of unspecified front wall of thorax, subsequent encounter
S20.309S	S20.309	Unspecified superficial injuries of unspecified front wall of thorax, sequela
S20.311A	S20.311	Abrasion of right front wall of thorax, initial encounter
S20.311D	S20.311	Abrasion of right front wall of thorax, subsequent encounter
S20.311S	S20.311	Abrasion of right front wall of thorax, sequela
S20.312A	S20.312	Abrasion of left front wall of thorax, initial encounter
S20.312D	S20.312	Abrasion of left front wall of thorax, subsequent encounter
S20.312S	S20.312	Abrasion of left front wall of thorax, sequela
S20.313A	S20.313	Abrasion of bilateral front wall of thorax, initial encounter
S20.313D	S20.313	Abrasion of bilateral front wall of thorax, subsequent encounter
S20.313S	S20.313	Abrasion of bilateral front wall of thorax, sequela
S20.314A	S20.314	Abrasion of middle front wall of thorax, initial encounter
S20.314D	S20.314	Abrasion of middle front wall of thorax, subsequent encounter
S20.314S	S20.314	Abrasion of middle front wall of thorax, sequela
S20.319A	S20.319	Abrasion of unspecified front wall of thorax, initial encounter
S20.319D	S20.319	Abrasion of unspecified front wall of thorax, subsequent encounter
S20.319S	S20.319	Abrasion of unspecified front wall of thorax, sequela
S20.321A	S20.321	Blister (nonthermal) of right front wall of thorax, initial encounter
S20.321D	S20.321	Blister (nonthermal) of right front wall of thorax, subsequent encounter
S20.321S	S20.321	Blister (nonthermal) of right front wall of thorax, sequela
S20.322A	S20.322	Blister (nonthermal) of left front wall of thorax, initial encounter
S20.322D	S20.322	Blister (nonthermal) of left front wall of thorax, subsequent encounter
S20.322S	S20.322	Blister (nonthermal) of left front wall of thorax, sequela
S20.323A	S20.323	Blister (nonthermal) of bilateral front wall of thorax, initial encounter
S20.323D	S20.323	Blister (nonthermal) of bilateral front wall of thorax, subsequent encounter
S20.323S	S20.323	Blister (nonthermal) of bilateral front wall of thorax, sequela
S20.324A	S20.324	Blister (nonthermal) of middle front wall of thorax, initial encounter
S20.324D	S20.324	Blister (nonthermal) of middle front wall of thorax, subsequent encounter
S20.324S	S20.324	Blister (nonthermal) of middle front wall of thorax, sequela
S20.329A	S20.329	Blister (nonthermal) of unspecified front wall of thorax, initial encounter
S20.329D	S20.329	Blister (nonthermal) of unspecified front wall of thorax, subsequent encounter
S20.329S	S20.329	Blister (nonthermal) of unspecified front wall of thorax, sequela
S20.341A	S20.341	External constriction of right front wall of thorax, initial encounter
S20.341D	S20.341	External constriction of right front wall of thorax, subsequent encounter
S20.341S	S20.341	External constriction of right front wall of thorax, sequela
S20.342A	S20.342	External constriction of left front wall of thorax, initial encounter
S20.342D	S20.342	External constriction of left front wall of thorax, subsequent encounter
S20.342S	S20.342	External constriction of left front wall of thorax, sequela
S20.343A	S20.343	External constriction of bilateral front wall of thorax, initial encounter
S20.343D	S20.343	External constriction of bilateral front wall of thorax, subsequent encounter
S20.343S	S20.343	External constriction of bilateral front wall of thorax, sequela
S20.344A	S20.344	External constriction of middle front wall of thorax, initial encounter
S20.344D	S20.344	External constriction of middle front wall of thorax, subsequent encounter
S20.344S	S20.344	External constriction of middle front wall of thorax, sequela
S20.349A	S20.349	External constriction of unspecified front wall of thorax, initial encounter
S20.349D	S20.349	External constriction of unspecified front wall of thorax, subsequent encounter
S20.349S	S20.349	External constriction of unspecified front wall of thorax, sequela
S20.351A	S20.351	Superficial foreign body of right front wall of thorax, initial encounter
S20.351D	S20.351	Superficial foreign body of right front wall of thorax, subsequent encounter
S20.351S	S20.351	Superficial foreign body of right front wall of thorax, sequela
S20.352A	S20.352	Superficial foreign body of left front wall of thorax, initial encounter
S20.352D	S20.352	Superficial foreign body of left front wall of thorax, subsequent encounter
S20.352S	S20.352	Superficial foreign body of left front wall of thorax, sequela
S20.353A	S20.353	Superficial foreign body of bilateral front wall of thorax, initial encounter
S20.353D	S20.353	Superficial foreign body of bilateral front wall of thorax, subsequent encounter
S20.353S	S20.353	Superficial foreign body of bilateral front wall of thorax, sequela
S20.354A	S20.354	Superficial foreign body of middle front wall of thorax, initial encounter
S20.354D	S20.354	Superficial foreign body of middle front wall of thorax, subsequent encounter
S20.354S	S20.354	Superficial foreign body of middle front wall of thorax, sequela
S20.359A	S20.359	Superficial foreign body of unspecified front wall of thorax, initial encounter
S20.359D	S20.359	Superficial foreign body of unspecified front wall of thorax, subsequent encounter
S20.359S	S20.359	Superficial foreign body of unspecified front wall of thorax, sequela
S20.361A	S20.361	Insect bite (nonvenomous) of right front wall of thorax, initial encounter
S20.361D	S20.361	Insect bite (nonvenomous) of right front wall of thorax, subsequent encounter
S20.361S	S20.361	Insect bite (nonvenomous) of right front wall of thorax, sequela
S20.362A	S20.362	Insect bite (nonvenomous) of left front wall of thorax, initial encounter
S20.362D	S20.362	Insect bite (nonvenomous) of left front wall of thorax, subsequent encounter
S20.362S	S20.362	Insect bite (nonvenomous) of left front wall of thorax, sequela
S20.363A	S20.363	Insect bite (nonvenomous) of bilateral front wall of thorax, initial encounter
S20.363D	S20.363	Insect bite (nonvenomous) of bilateral front wall of thorax, subsequent encounter
S20.363S	S20.363	Insect bite (nonvenomous) of bilateral front wall of thorax, sequela
S20.364A	S20.364	Insect bite (nonvenomous) of middle front wall of thorax, initial encounter
S20.364D	S20.364	Insect bite (nonvenomous) of middle front wall of thorax, subsequent encounter
S20.364S	S20.364	Insect bite (nonvenomous) of middle front wall of thorax, sequela
S20.369A	S20.369	Insect bite (nonvenomous) of unspecified front wall of thorax, initial encounter
S20.369D	S20.369	Insect bite (nonvenomous) of unspecified front wall of thorax, subsequent encounter
S20.369S	S20.369	Insect bite (nonvenomous) of unspecified front wall of thorax, sequela
S20.371A	S20.371	Other superficial bite of right front wall of thorax, initial encounter
S20.371D	S20.371	Other superficial bite of right front wall of thorax, subsequent encounter
S20.371S	S20.371	Other superficial bite of right front wall of thorax, sequela
S20.372A	S20.372	Other superficial bite of left front wall of thorax, initial encounter
S20.372D	S20.372	Other superficial bite of left front wall of thorax, subsequent encounter
S20.372S	S20.372	Other superficial bite of left front wall of thorax, sequela
S20.373A	S20.373	Other superficial bite of bilateral front wall of thorax, initial encounter
S20.373D	S20.373	Other superficial bite of bilateral front wall of thorax, subsequent encounter
S20.373S	S20.373	Other superficial bite of bilateral front wall of thorax, sequela
S20.374A	S20.374	Other superficial bite of middle front wall of thorax, initial encounter
S20.374D	S20.374	Other superficial bite of middle front wall of thorax, subsequent encounter
S20.374S	S20.374	Other superficial bite of middle front wall of thorax, sequela
S20.379A	S20.379	Other superficial bite of unspecified front wall of thorax, initial encounter
S20.379D	S20.379	Other superficial bite of unspecified front wall of thorax, subsequent encounter
S20.379S	S20.379	Other superficial bite of unspecified front wall of thorax, sequela
S20.401A	S20.401	Unspecified superficial injuries of right back wall of thorax, initial encounter
S20.401D	S20.401	Unspecified superficial injuries of right back wall of thorax, subsequent encounter
S20.401S	S20.401	Unspecified superficial injuries of right back wall of thorax, sequela
S20.402A	S20.402	Unspecified superficial injuries of left back wall of thorax, initial encounter
S20.402D	S20.402	Unspecified superficial injuries of left back wall of thorax, subsequent encounter
S20.402S	S20.402	Unspecified superficial injuries of left back wall of thorax, sequela
S20.409A	S20.409	Unspecified superficial injuries of unspecified back wall of thorax, initial encounter
S20.409D	S20.409	Unspecified superficial injuries of unspecified back wall of thorax, subsequent encounter
S20.409S	S20.409	Unspecified superficial injuries of unspecified back wall of thorax, sequela
S20.411A	S20.411	Abrasion of right back wall of thorax, initial encounter
S20.411D	S20.411	Abrasion of right back wall of thorax, subsequent encounter
S20.411S	S20.411	Abrasion of right back wall of thorax, sequela
S20.412A	S20.412	Abrasion of left back wall of thorax, initial encounter
S20.412D	S20.412	Abrasion of left back wall of thorax, subsequent encounter
S20.412S	S20.412	Abrasion of left back wall of thorax, sequela
S20.419A	S20.419	Abrasion of unspecified back wall of thorax, initial encounter
S20.419D	S20.419	Abrasion of unspecified back wall of thorax, subsequent encounter
S20.419S	S20.419	Abrasion of unspecified back wall of thorax, sequela
S20.421A	S20.421	Blister (nonthermal) of right back wall of thorax, initial encounter
S20.421D	S20.421	Blister (nonthermal) of right back wall of thorax, subsequent encounter
S20.421S	S20.421	Blister (nonthermal) of right back wall of thorax, sequela
S20.422A	S20.422	Blister (nonthermal) of left back wall of thorax, initial encounter
S20.422D	S20.422	Blister (nonthermal) of left back wall of thorax, subsequent encounter
S20.422S	S20.422	Blister (nonthermal) of left back wall of thorax, sequela
S20.429A	S20.429	Blister (nonthermal) of unspecified back wall of thorax, initial encounter
S20.429D	S20.429	Blister (nonthermal) of unspecified back wall of thorax, subsequent encounter
S20.429S	S20.429	Blister (nonthermal) of unspecified back wall of thorax, sequela
S20.441A	S20.441	External constriction of right back wall of thorax, initial encounter
S20.441D	S20.441	External constriction of right back wall of thorax, subsequent encounter
S20.441S	S20.441	External constriction of right back wall of thorax, sequela
S20.442A	S20.442	External constriction of left back wall of thorax, initial encounter
S20.442D	S20.442	External constriction of left back wall of thorax, subsequent encounter
S20.442S	S20.442	External constriction of left back wall of thorax, sequela
S20.449A	S20.449	External constriction of unspecified back wall of thorax, initial encounter
S20.449D	S20.449	External constriction of unspecified back wall of thorax, subsequent encounter
S20.449S	S20.449	External constriction of unspecified back wall of thorax, sequela
S20.451A	S20.451	Superficial foreign body of right back wall of thorax, initial encounter
S20.451D	S20.451	Superficial foreign body of right back wall of thorax, subsequent encounter
S20.451S	S20.451	Superficial foreign body of right back wall of thorax, sequela
S20.452A	S20.452	Superficial foreign body of left back wall of thorax, initial encounter
S20.452D	S20.452	Superficial foreign body of left back wall of thorax, subsequent encounter
S20.452S	S20.452	Superficial foreign body of left back wall of thorax, sequela
S20.459A	S20.459	Superficial foreign body of unspecified back wall of thorax, initial encounter
S20.459D	S20.459	Superficial foreign body of unspecified back wall of thorax, subsequent encounter
S20.459S	S20.459	Superficial foreign body of unspecified back wall of thorax, sequela
S20.461A	S20.461	Insect bite (nonvenomous) of right back wall of thorax, initial encounter
S20.461D	S20.461	Insect bite (nonvenomous) of right back wall of thorax, subsequent encounter
S20.461S	S20.461	Insect bite (nonvenomous) of right back wall of thorax, sequela
S20.462A	S20.462	Insect bite (nonvenomous) of left back wall of thorax, initial encounter
S20.462D	S20.462	Insect bite (nonvenomous) of left back wall of thorax, subsequent encounter
S20.462S	S20.462	Insect bite (nonvenomous) of left back wall of thorax, sequela
S20.469A	S20.469	Insect bite (nonvenomous) of unspecified back wall of thorax, initial encounter
S20.469D	S20.469	Insect bite (nonvenomous) of unspecified back wall of thorax, subsequent encounter
S20.469S	S20.469	Insect bite (nonvenomous) of unspecified back wall of thorax, sequela
S20.471A	S20.471	Other superficial bite of right back wall of thorax, initial encounter
S20.471D	S20.471	Other superficial bite of right back wall of thorax, subsequent encounter
S20.471S	S20.471	Other superficial bite of right back wall of thorax, sequela
S20.472A	S20.472	Other superficial bite of left back wall of thorax, initial encounter
S20.472D	S20.472	Other superficial bite of left back wall of thorax, subsequent encounter
S20.472S	S20.472	Other superficial bite of left back wall of thorax, sequela
S20.479A	S20.479	Other superficial bite of unspecified back wall of thorax, initial encounter
S20.479D	S20.479	Other superficial bite of unspecified back wall of thorax, subsequent encounter
S20.479S	S20.479	Other superficial bite of unspecified back wall of thorax, sequela
S20.90XA	S20.90	Unspecified superficial injury of unspecified parts of thorax, initial encounter
S20.90XD	S20.90	Unspecified superficial injury of unspecified parts of thorax, subsequent encounter
S20.90XS	S20.90	Unspecified superficial injury of unspecified parts of thorax, sequela
S20.91XA	S20.91	Abrasion of unspecified parts of thorax, initial encounter
S20.91XD	S20.91	Abrasion of unspecified parts of thorax, subsequent encounter
S20.91XS	S20.91	Abrasion of unspecified parts of thorax, sequela
S20.92XA	S20.92	Blister (nonthermal) of unspecified parts of thorax, initial encounter
S20.92XD	S20.92	Blister (nonthermal) of unspecified parts of thorax, subsequent encounter
S20.92XS	S20.92	Blister (nonthermal) of unspecified parts of thorax, sequela
S20.94XA	S20.94	External constriction of unspecified parts of thorax, initial encounter
S20.94XD	S20.94	External constriction of unspecified parts of thorax, subsequent encounter
S20.94XS	S20.94	External constriction of unspecified parts of thorax, sequela
S20.95XA	S20.95	Superficial foreign body of unspecified parts of thorax, initial encounter
S20.95XD	S20.95	Superficial foreign body of unspecified parts of thorax, subsequent encounter
S20.95XS	S20.95	Superficial foreign body of unspecified parts of thorax, sequela
S20.96XA	S20.96	Insect bite (nonvenomous) of unspecified parts of thorax, initial encounter
S20.96XD	S20.96	Insect bite (nonvenomous) of unspecified parts of thorax, subsequent encounter
S20.96XS	S20.96	Insect bite (nonvenomous) of unspecified parts of thorax, sequela
S20.97XA	S20.97	Other superficial bite of unspecified parts of thorax, initial encounter
S20.97XD	S20.97	Other superficial bite of unspecified parts of thorax, subsequent encounter
S20.97XS	S20.97	Other superficial bite of unspecified parts of thorax, sequela
S21.001A	S21.001	Unspecified open wound of right breast, initial encounter
S21.001D	S21.001	Unspecified open wound of right breast, subsequent encounter
S21.001S	S21.001	Unspecified open wound of right breast, sequela
S21.002A	S21.002	Unspecified open wound of left breast, initial encounter
S21.002D	S21.002	Unspecified open wound of left breast, subsequent encounter
S21.002S	S21.002	Unspecified open wound of left breast, sequela
S21.009A	S21.009	Unspecified open wound of unspecified breast, initial encounter
S21.009D	S21.009	Unspecified open wound of unspecified breast, subsequent encounter
S21.009S	S21.009	Unspecified open wound of unspecified breast, sequela
S21.011A	S21.011	Laceration without foreign body of right breast, initial encounter
S21.011D	S21.011	Laceration without foreign body of right breast, subsequent encounter
S21.011S	S21.011	Laceration without foreign body of right breast, sequela
S21.012A	S21.012	Laceration without foreign body of left breast, initial encounter
S21.012D	S21.012	Laceration without foreign body of left breast, subsequent encounter
S21.012S	S21.012	Laceration without foreign body of left breast, sequela
S21.019A	S21.019	Laceration without foreign body of unspecified breast, initial encounter
S21.019D	S21.019	Laceration without foreign body of unspecified breast, subsequent encounter
S21.019S	S21.019	Laceration without foreign body of unspecified breast, sequela
S21.021A	S21.021	Laceration with foreign body of right breast, initial encounter
S21.021D	S21.021	Laceration with foreign body of right breast, subsequent encounter
S21.021S	S21.021	Laceration with foreign body of right breast, sequela
S21.022A	S21.022	Laceration with foreign body of left breast, initial encounter
S21.022D	S21.022	Laceration with foreign body of left breast, subsequent encounter
S21.022S	S21.022	Laceration with foreign body of left breast, sequela
S21.029A	S21.029	Laceration with foreign body of unspecified breast, initial encounter
S21.029D	S21.029	Laceration with foreign body of unspecified breast, subsequent encounter
S21.029S	S21.029	Laceration with foreign body of unspecified breast, sequela
S21.031A	S21.031	Puncture wound without foreign body of right breast, initial encounter
S21.031D	S21.031	Puncture wound without foreign body of right breast, subsequent encounter
S21.031S	S21.031	Puncture wound without foreign body of right breast, sequela
S21.032A	S21.032	Puncture wound without foreign body of left breast, initial encounter
S21.032D	S21.032	Puncture wound without foreign body of left breast, subsequent encounter
S21.032S	S21.032	Puncture wound without foreign body of left breast, sequela
S21.039A	S21.039	Puncture wound without foreign body of unspecified breast, initial encounter
S21.039D	S21.039	Puncture wound without foreign body of unspecified breast, subsequent encounter
S21.039S	S21.039	Puncture wound without foreign body of unspecified breast, sequela
S21.041A	S21.041	Puncture wound with foreign body of right breast, initial encounter
S21.041D	S21.041	Puncture wound with foreign body of right breast, subsequent encounter
S21.041S	S21.041	Puncture wound with foreign body of right breast, sequela
S21.042A	S21.042	Puncture wound with foreign body of left breast, initial encounter
S21.042D	S21.042	Puncture wound with foreign body of left breast, subsequent encounter
S21.042S	S21.042	Puncture wound with foreign body of left breast, sequela
S21.049A	S21.049	Puncture wound with foreign body of unspecified breast, initial encounter
S21.049D	S21.049	Puncture wound with foreign body of unspecified breast, subsequent encounter
S21.049S	S21.049	Puncture wound with foreign body of unspecified breast, sequela
S21.051A	S21.051	Open bite of right breast, initial encounter
S21.051D	S21.051	Open bite of right breast, subsequent encounter
S21.051S	S21.051	Open bite of right breast, sequela
S21.052A	S21.052	Open bite of left breast, initial encounter
S21.052D	S21.052	Open bite of left breast, subsequent encounter
S21.052S	S21.052	Open bite of left breast, sequela
S21.059A	S21.059	Open bite of unspecified breast, initial encounter
S21.059D	S21.059	Open bite of unspecified breast, subsequent encounter
S21.059S	S21.059	Open bite of unspecified breast, sequela
S21.101A	S21.101	Unspecified open wound of right front wall of thorax without penetration into thoracic cavity, initial encounter
S21.101D	S21.101	Unspecified open wound of right front wall of thorax without penetration into thoracic cavity, subsequent encounter
S21.101S	S21.101	Unspecified open wound of right front wall of thorax without penetration into thoracic cavity, sequela
S21.102A	S21.102	Unspecified open wound of left front wall of thorax without penetration into thoracic cavity, initial encounter
S21.102D	S21.102	Unspecified open wound of left front wall of thorax without penetration into thoracic cavity, subsequent encounter
S21.102S	S21.102	Unspecified open wound of left front wall of thorax without penetration into thoracic cavity, sequela
S21.109A	S21.109	Unspecified open wound of unspecified front wall of thorax without penetration into thoracic cavity, initial encounter
S21.109D	S21.109	Unspecified open wound of unspecified front wall of thorax without penetration into thoracic cavity, subsequent encounter
S21.109S	S21.109	Unspecified open wound of unspecified front wall of thorax without penetration into thoracic cavity, sequela
S21.111A	S21.111	Laceration without foreign body of right front wall of thorax without penetration into thoracic cavity, initial encounter
S21.111D	S21.111	Laceration without foreign body of right front wall of thorax without penetration into thoracic cavity, subsequent encounter
S21.111S	S21.111	Laceration without foreign body of right front wall of thorax without penetration into thoracic cavity, sequela
S21.112A	S21.112	Laceration without foreign body of left front wall of thorax without penetration into thoracic cavity, initial encounter
S21.112D	S21.112	Laceration without foreign body of left front wall of thorax without penetration into thoracic cavity, subsequent encounter
S21.112S	S21.112	Laceration without foreign body of left front wall of thorax without penetration into thoracic cavity, sequela
S21.119A	S21.119	Laceration without foreign body of unspecified front wall of thorax without penetration into thoracic cavity, initial encounter
S21.119D	S21.119	Laceration without foreign body of unspecified front wall of thorax without penetration into thoracic cavity, subsequent encounter
S21.119S	S21.119	Laceration without foreign body of unspecified front wall of thorax without penetration into thoracic cavity, sequela
S21.121A	S21.121	Laceration with foreign body of right front wall of thorax without penetration into thoracic cavity, initial encounter
S21.121D	S21.121	Laceration with foreign body of right front wall of thorax without penetration into thoracic cavity, subsequent encounter
S21.121S	S21.121	Laceration with foreign body of right front wall of thorax without penetration into thoracic cavity, sequela
S21.122A	S21.122	Laceration with foreign body of left front wall of thorax without penetration into thoracic cavity, initial encounter
S21.122D	S21.122	Laceration with foreign body of left front wall of thorax without penetration into thoracic cavity, subsequent encounter
S21.122S	S21.122	Laceration with foreign body of left front wall of thorax without penetration into thoracic cavity, sequela
S21.129A	S21.129	Laceration with foreign body of unspecified front wall of thorax without penetration into thoracic cavity, initial encounter
S21.129D	S21.129	Laceration with foreign body of unspecified front wall of thorax without penetration into thoracic cavity, subsequent encounter
S21.129S	S21.129	Laceration with foreign body of unspecified front wall of thorax without penetration into thoracic cavity, sequela
S21.131A	S21.131	Puncture wound without foreign body of right front wall of thorax without penetration into thoracic cavity, initial encounter
S21.131D	S21.131	Puncture wound without foreign body of right front wall of thorax without penetration into thoracic cavity, subsequent encounter
S21.131S	S21.131	Puncture wound without foreign body of right front wall of thorax without penetration into thoracic cavity, sequela
S21.132A	S21.132	Puncture wound without foreign body of left front wall of thorax without penetration into thoracic cavity, initial encounter
S21.132D	S21.132	Puncture wound without foreign body of left front wall of thorax without penetration into thoracic cavity, subsequent encounter
S21.132S	S21.132	Puncture wound without foreign body of left front wall of thorax without penetration into thoracic cavity, sequela
S21.139A	S21.139	Puncture wound without foreign body of unspecified front wall of thorax without penetration into thoracic cavity, initial encounter
S21.139D	S21.139	Puncture wound without foreign body of unspecified front wall of thorax without penetration into thoracic cavity, subsequent encounter
S21.139S	S21.139	Puncture wound without foreign body of unspecified front wall of thorax without penetration into thoracic cavity, sequela
S21.141A	S21.141	Puncture wound with foreign body of right front wall of thorax without penetration into thoracic cavity, initial encounter
S21.141D	S21.141	Puncture wound with foreign body of right front wall of thorax without penetration into thoracic cavity, subsequent encounter
S21.141S	S21.141	Puncture wound with foreign body of right front wall of thorax without penetration into thoracic cavity, sequela
S21.142A	S21.142	Puncture wound with foreign body of left front wall of thorax without penetration into thoracic cavity, initial encounter
S21.142D	S21.142	Puncture wound with foreign body of left front wall of thorax without penetration into thoracic cavity, subsequent encounter
S21.142S	S21.142	Puncture wound with foreign body of left front wall of thorax without penetration into thoracic cavity, sequela
S21.149A	S21.149	Puncture wound with foreign body of unspecified front wall of thorax without penetration into thoracic cavity, initial encounter
S21.149D	S21.149	Puncture wound with foreign body of unspecified front wall of thorax without penetration into thoracic cavity, subsequent encounter
S21.149S	S21.149	Puncture wound with foreign body of unspecified front wall of thorax without penetration into thoracic cavity, sequela
S21.151A	S21.151	Open bite of right front wall of thorax without penetration into thoracic cavity, initial encounter
S21.151D	S21.151	Open bite of right front wall of thorax without penetration into thoracic cavity, subsequent encounter
S21.151S	S21.151	Open bite of right front wall of thorax without penetration into thoracic cavity, sequela
S21.152A	S21.152	Open bite of left front wall of thorax without penetration into thoracic cavity, initial encounter
S21.152D	S21.152	Open bite of left front wall of thorax without penetration into thoracic cavity, subsequent encounter
S21.152S	S21.152	Open bite of left front wall of thorax without penetration into thoracic cavity, sequela
S21.159A	S21.159	Open bite of unspecified front wall of thorax without penetration into thoracic cavity, initial encounter
S21.159D	S21.159	Open bite of unspecified front wall of thorax without penetration into thoracic cavity, subsequent encounter
S21.159S	S21.159	Open bite of unspecified front wall of thorax without penetration into thoracic cavity, sequela
S21.201A	S21.201	Unspecified open wound of right back wall of thorax without penetration into thoracic cavity, initial encounter
S21.201D	S21.201	Unspecified open wound of right back wall of thorax without penetration into thoracic cavity, subsequent encounter
S21.201S	S21.201	Unspecified open wound of right back wall of thorax without penetration into thoracic cavity, sequela
S21.202A	S21.202	Unspecified open wound of left back wall of thorax without penetration into thoracic cavity, initial encounter
S21.202D	S21.202	Unspecified open wound of left back wall of thorax without penetration into thoracic cavity, subsequent encounter
S21.202S	S21.202	Unspecified open wound of left back wall of thorax without penetration into thoracic cavity, sequela
S21.209A	S21.209	Unspecified open wound of unspecified back wall of thorax without penetration into thoracic cavity, initial encounter
S21.209D	S21.209	Unspecified open wound of unspecified back wall of thorax without penetration into thoracic cavity, subsequent encounter
S21.209S	S21.209	Unspecified open wound of unspecified back wall of thorax without penetration into thoracic cavity, sequela
S21.211A	S21.211	Laceration without foreign body of right back wall of thorax without penetration into thoracic cavity, initial encounter
S21.211D	S21.211	Laceration without foreign body of right back wall of thorax without penetration into thoracic cavity, subsequent encounter
S21.211S	S21.211	Laceration without foreign body of right back wall of thorax without penetration into thoracic cavity, sequela
S21.212A	S21.212	Laceration without foreign body of left back wall of thorax without penetration into thoracic cavity, initial encounter
S21.212D	S21.212	Laceration without foreign body of left back wall of thorax without penetration into thoracic cavity, subsequent encounter
S21.212S	S21.212	Laceration without foreign body of left back wall of thorax without penetration into thoracic cavity, sequela
S21.219A	S21.219	Laceration without foreign body of unspecified back wall of thorax without penetration into thoracic cavity, initial encounter
S21.219D	S21.219	Laceration without foreign body of unspecified back wall of thorax without penetration into thoracic cavity, subsequent encounter
S21.219S	S21.219	Laceration without foreign body of unspecified back wall of thorax without penetration into thoracic cavity, sequela
S21.221A	S21.221	Laceration with foreign body of right back wall of thorax without penetration into thoracic cavity, initial encounter
S21.221D	S21.221	Laceration with foreign body of right back wall of thorax without penetration into thoracic cavity, subsequent encounter
S21.221S	S21.221	Laceration with foreign body of right back wall of thorax without penetration into thoracic cavity, sequela
S21.222A	S21.222	Laceration with foreign body of left back wall of thorax without penetration into thoracic cavity, initial encounter
S21.222D	S21.222	Laceration with foreign body of left back wall of thorax without penetration into thoracic cavity, subsequent encounter
S21.222S	S21.222	Laceration with foreign body of left back wall of thorax without penetration into thoracic cavity, sequela
S21.229A	S21.229	Laceration with foreign body of unspecified back wall of thorax without penetration into thoracic cavity, initial encounter
S21.229D	S21.229	Laceration with foreign body of unspecified back wall of thorax without penetration into thoracic cavity, subsequent encounter
S21.229S	S21.229	Laceration with foreign body of unspecified back wall of thorax without penetration into thoracic cavity, sequela
S21.231A	S21.231	Puncture wound without foreign body of right back wall of thorax without penetration into thoracic cavity, initial encounter
S21.231D	S21.231	Puncture wound without foreign body of right back wall of thorax without penetration into thoracic cavity, subsequent encounter
S21.231S	S21.231	Puncture wound without foreign body of right back wall of thorax without penetration into thoracic cavity, sequela
S21.232A	S21.232	Puncture wound without foreign body of left back wall of thorax without penetration into thoracic cavity, initial encounter
S21.232D	S21.232	Puncture wound without foreign body of left back wall of thorax without penetration into thoracic cavity, subsequent encounter
S21.232S	S21.232	Puncture wound without foreign body of left back wall of thorax without penetration into thoracic cavity, sequela
S21.239A	S21.239	Puncture wound without foreign body of unspecified back wall of thorax without penetration into thoracic cavity, initial encounter
S21.239D	S21.239	Puncture wound without foreign body of unspecified back wall of thorax without penetration into thoracic cavity, subsequent encounter
S21.239S	S21.239	Puncture wound without foreign body of unspecified back wall of thorax without penetration into thoracic cavity, sequela
S21.241A	S21.241	Puncture wound with foreign body of right back wall of thorax without penetration into thoracic cavity, initial encounter
S21.241D	S21.241	Puncture wound with foreign body of right back wall of thorax without penetration into thoracic cavity, subsequent encounter
S21.241S	S21.241	Puncture wound with foreign body of right back wall of thorax without penetration into thoracic cavity, sequela
S21.242A	S21.242	Puncture wound with foreign body of left back wall of thorax without penetration into thoracic cavity, initial encounter
S21.242D	S21.242	Puncture wound with foreign body of left back wall of thorax without penetration into thoracic cavity, subsequent encounter
S21.242S	S21.242	Puncture wound with foreign body of left back wall of thorax without penetration into thoracic cavity, sequela
S21.249A	S21.249	Puncture wound with foreign body of unspecified back wall of thorax without penetration into thoracic cavity, initial encounter
S21.249D	S21.249	Puncture wound with foreign body of unspecified back wall of thorax without penetration into thoracic cavity, subsequent encounter
S21.249S	S21.249	Puncture wound with foreign body of unspecified back wall of thorax without penetration into thoracic cavity, sequela
S21.251A	S21.251	Open bite of right back wall of thorax without penetration into thoracic cavity, initial encounter
S21.251D	S21.251	Open bite of right back wall of thorax without penetration into thoracic cavity, subsequent encounter
S21.251S	S21.251	Open bite of right back wall of thorax without penetration into thoracic cavity, sequela
S21.252A	S21.252	Open bite of left back wall of thorax without penetration into thoracic cavity, initial encounter
S21.252D	S21.252	Open bite of left back wall of thorax without penetration into thoracic cavity, subsequent encounter
S21.252S	S21.252	Open bite of left back wall of thorax without penetration into thoracic cavity, sequela
S21.259A	S21.259	Open bite of unspecified back wall of thorax without penetration into thoracic cavity, initial encounter
S21.259D	S21.259	Open bite of unspecified back wall of thorax without penetration into thoracic cavity, subsequent encounter
S21.259S	S21.259	Open bite of unspecified back wall of thorax without penetration into thoracic cavity, sequela
S21.301A	S21.301	Unspecified open wound of right front wall of thorax with penetration into thoracic cavity, initial encounter
S21.301D	S21.301	Unspecified open wound of right front wall of thorax with penetration into thoracic cavity, subsequent encounter
S21.301S	S21.301	Unspecified open wound of right front wall of thorax with penetration into thoracic cavity, sequela
S21.302A	S21.302	Unspecified open wound of left front wall of thorax with penetration into thoracic cavity, initial encounter
S21.302D	S21.302	Unspecified open wound of left front wall of thorax with penetration into thoracic cavity, subsequent encounter
S21.302S	S21.302	Unspecified open wound of left front wall of thorax with penetration into thoracic cavity, sequela
S21.309A	S21.309	Unspecified open wound of unspecified front wall of thorax with penetration into thoracic cavity, initial encounter
S21.309D	S21.309	Unspecified open wound of unspecified front wall of thorax with penetration into thoracic cavity, subsequent encounter
S21.309S	S21.309	Unspecified open wound of unspecified front wall of thorax with penetration into thoracic cavity, sequela
S21.311A	S21.311	Laceration without foreign body of right front wall of thorax with penetration into thoracic cavity, initial encounter
S21.311D	S21.311	Laceration without foreign body of right front wall of thorax with penetration into thoracic cavity, subsequent encounter
S21.311S	S21.311	Laceration without foreign body of right front wall of thorax with penetration into thoracic cavity, sequela
S21.312A	S21.312	Laceration without foreign body of left front wall of thorax with penetration into thoracic cavity, initial encounter
S21.312D	S21.312	Laceration without foreign body of left front wall of thorax with penetration into thoracic cavity, subsequent encounter
S21.312S	S21.312	Laceration without foreign body of left front wall of thorax with penetration into thoracic cavity, sequela
S21.319A	S21.319	Laceration without foreign body of unspecified front wall of thorax with penetration into thoracic cavity, initial encounter
S21.319D	S21.319	Laceration without foreign body of unspecified front wall of thorax with penetration into thoracic cavity, subsequent encounter
S21.319S	S21.319	Laceration without foreign body of unspecified front wall of thorax with penetration into thoracic cavity, sequela
S21.321A	S21.321	Laceration with foreign body of right front wall of thorax with penetration into thoracic cavity, initial encounter
S21.321D	S21.321	Laceration with foreign body of right front wall of thorax with penetration into thoracic cavity, subsequent encounter
S21.321S	S21.321	Laceration with foreign body of right front wall of thorax with penetration into thoracic cavity, sequela
S21.322A	S21.322	Laceration with foreign body of left front wall of thorax with penetration into thoracic cavity, initial encounter
S21.322D	S21.322	Laceration with foreign body of left front wall of thorax with penetration into thoracic cavity, subsequent encounter
S21.322S	S21.322	Laceration with foreign body of left front wall of thorax with penetration into thoracic cavity, sequela
S21.329A	S21.329	Laceration with foreign body of unspecified front wall of thorax with penetration into thoracic cavity, initial encounter
S21.329D	S21.329	Laceration with foreign body of unspecified front wall of thorax with penetration into thoracic cavity, subsequent encounter
S21.329S	S21.329	Laceration with foreign body of unspecified front wall of thorax with penetration into thoracic cavity, sequela
S21.331A	S21.331	Puncture wound without foreign body of right front wall of thorax with penetration into thoracic cavity, initial encounter
S21.331D	S21.331	Puncture wound without foreign body of right front wall of thorax with penetration into thoracic cavity, subsequent encounter
S21.331S	S21.331	Puncture wound without foreign body of right front wall of thorax with penetration into thoracic cavity, sequela
S21.332A	S21.332	Puncture wound without foreign body of left front wall of thorax with penetration into thoracic cavity, initial encounter
S21.332D	S21.332	Puncture wound without foreign body of left front wall of thorax with penetration into thoracic cavity, subsequent encounter
S21.332S	S21.332	Puncture wound without foreign body of left front wall of thorax with penetration into thoracic cavity, sequela
S21.339A	S21.339	Puncture wound without foreign body of unspecified front wall of thorax with penetration into thoracic cavity, initial encounter
S21.339D	S21.339	Puncture wound without foreign body of unspecified front wall of thorax with penetration into thoracic cavity, subsequent encounter
S21.339S	S21.339	Puncture wound without foreign body of unspecified front wall of thorax with penetration into thoracic cavity, sequela
S21.341A	S21.341	Puncture wound with foreign body of right front wall of thorax with penetration into thoracic cavity, initial encounter
S21.341D	S21.341	Puncture wound with foreign body of right front wall of thorax with penetration into thoracic cavity, subsequent encounter
S21.341S	S21.341	Puncture wound with foreign body of right front wall of thorax with penetration into thoracic cavity, sequela
S21.342A	S21.342	Puncture wound with foreign body of left front wall of thorax with penetration into thoracic cavity, initial encounter
S21.342D	S21.342	Puncture wound with foreign body of left front wall of thorax with penetration into thoracic cavity, subsequent encounter
S21.342S	S21.342	Puncture wound with foreign body of left front wall of thorax with penetration into thoracic cavity, sequela
S21.349A	S21.349	Puncture wound with foreign body of unspecified front wall of thorax with penetration into thoracic cavity, initial encounter
S21.349D	S21.349	Puncture wound with foreign body of unspecified front wall of thorax with penetration into thoracic cavity, subsequent encounter
S21.349S	S21.349	Puncture wound with foreign body of unspecified front wall of thorax with penetration into thoracic cavity, sequela
S21.351A	S21.351	Open bite of right front wall of thorax with penetration into thoracic cavity, initial encounter
S21.351D	S21.351	Open bite of right front wall of thorax with penetration into thoracic cavity, subsequent encounter
S21.351S	S21.351	Open bite of right front wall of thorax with penetration into thoracic cavity, sequela
S21.352A	S21.352	Open bite of left front wall of thorax with penetration into thoracic cavity, initial encounter
S21.352D	S21.352	Open bite of left front wall of thorax with penetration into thoracic cavity, subsequent encounter
S21.352S	S21.352	Open bite of left front wall of thorax with penetration into thoracic cavity, sequela
S21.359A	S21.359	Open bite of unspecified front wall of thorax with penetration into thoracic cavity, initial encounter
S21.359D	S21.359	Open bite of unspecified front wall of thorax with penetration into thoracic cavity, subsequent encounter
S21.359S	S21.359	Open bite of unspecified front wall of thorax with penetration into thoracic cavity, sequela
S21.401A	S21.401	Unspecified open wound of right back wall of thorax with penetration into thoracic cavity, initial encounter
S21.401D	S21.401	Unspecified open wound of right back wall of thorax with penetration into thoracic cavity, subsequent encounter
S21.401S	S21.401	Unspecified open wound of right back wall of thorax with penetration into thoracic cavity, sequela
S21.402A	S21.402	Unspecified open wound of left back wall of thorax with penetration into thoracic cavity, initial encounter
S21.402D	S21.402	Unspecified open wound of left back wall of thorax with penetration into thoracic cavity, subsequent encounter
S21.402S	S21.402	Unspecified open wound of left back wall of thorax with penetration into thoracic cavity, sequela
S21.409A	S21.409	Unspecified open wound of unspecified back wall of thorax with penetration into thoracic cavity, initial encounter
S21.409D	S21.409	Unspecified open wound of unspecified back wall of thorax with penetration into thoracic cavity, subsequent encounter
S21.409S	S21.409	Unspecified open wound of unspecified back wall of thorax with penetration into thoracic cavity, sequela
S21.411A	S21.411	Laceration without foreign body of right back wall of thorax with penetration into thoracic cavity, initial encounter
S21.411D	S21.411	Laceration without foreign body of right back wall of thorax with penetration into thoracic cavity, subsequent encounter
S21.411S	S21.411	Laceration without foreign body of right back wall of thorax with penetration into thoracic cavity, sequela
S21.412A	S21.412	Laceration without foreign body of left back wall of thorax with penetration into thoracic cavity, initial encounter
S21.412D	S21.412	Laceration without foreign body of left back wall of thorax with penetration into thoracic cavity, subsequent encounter
S21.412S	S21.412	Laceration without foreign body of left back wall of thorax with penetration into thoracic cavity, sequela
S21.419A	S21.419	Laceration without foreign body of unspecified back wall of thorax with penetration into thoracic cavity, initial encounter
S21.419D	S21.419	Laceration without foreign body of unspecified back wall of thorax with penetration into thoracic cavity, subsequent encounter
S21.419S	S21.419	Laceration without foreign body of unspecified back wall of thorax with penetration into thoracic cavity, sequela
S21.421A	S21.421	Laceration with foreign body of right back wall of thorax with penetration into thoracic cavity, initial encounter
S21.421D	S21.421	Laceration with foreign body of right back wall of thorax with penetration into thoracic cavity, subsequent encounter
S21.421S	S21.421	Laceration with foreign body of right back wall of thorax with penetration into thoracic cavity, sequela
S21.422A	S21.422	Laceration with foreign body of left back wall of thorax with penetration into thoracic cavity, initial encounter
S21.422D	S21.422	Laceration with foreign body of left back wall of thorax with penetration into thoracic cavity, subsequent encounter
S21.422S	S21.422	Laceration with foreign body of left back wall of thorax with penetration into thoracic cavity, sequela
S21.429A	S21.429	Laceration with foreign body of unspecified back wall of thorax with penetration into thoracic cavity, initial encounter
S21.429D	S21.429	Laceration with foreign body of unspecified back wall of thorax with penetration into thoracic cavity, subsequent encounter
S21.429S	S21.429	Laceration with foreign body of unspecified back wall of thorax with penetration into thoracic cavity, sequela
S21.431A	S21.431	Puncture wound without foreign body of right back wall of thorax with penetration into thoracic cavity, initial encounter
S21.431D	S21.431	Puncture wound without foreign body of right back wall of thorax with penetration into thoracic cavity, subsequent encounter
S21.431S	S21.431	Puncture wound without foreign body of right back wall of thorax with penetration into thoracic cavity, sequela
S21.432A	S21.432	Puncture wound without foreign body of left back wall of thorax with penetration into thoracic cavity, initial encounter
S21.432D	S21.432	Puncture wound without foreign body of left back wall of thorax with penetration into thoracic cavity, subsequent encounter
S21.432S	S21.432	Puncture wound without foreign body of left back wall of thorax with penetration into thoracic cavity, sequela
S21.439A	S21.439	Puncture wound without foreign body of unspecified back wall of thorax with penetration into thoracic cavity, initial encounter
S21.439D	S21.439	Puncture wound without foreign body of unspecified back wall of thorax with penetration into thoracic cavity, subsequent encounter
S21.439S	S21.439	Puncture wound without foreign body of unspecified back wall of thorax with penetration into thoracic cavity, sequela
S21.441A	S21.441	Puncture wound with foreign body of right back wall of thorax with penetration into thoracic cavity, initial encounter
S21.441D	S21.441	Puncture wound with foreign body of right back wall of thorax with penetration into thoracic cavity, subsequent encounter
S21.441S	S21.441	Puncture wound with foreign body of right back wall of thorax with penetration into thoracic cavity, sequela
S21.442A	S21.442	Puncture wound with foreign body of left back wall of thorax with penetration into thoracic cavity, initial encounter
S21.442D	S21.442	Puncture wound with foreign body of left back wall of thorax with penetration into thoracic cavity, subsequent encounter
S21.442S	S21.442	Puncture wound with foreign body of left back wall of thorax with penetration into thoracic cavity, sequela
S21.449A	S21.449	Puncture wound with foreign body of unspecified back wall of thorax with penetration into thoracic cavity, initial encounter
S21.449D	S21.449	Puncture wound with foreign body of unspecified back wall of thorax with penetration into thoracic cavity, subsequent encounter
S21.449S	S21.449	Puncture wound with foreign body of unspecified back wall of thorax with penetration into thoracic cavity, sequela
S21.451A	S21.451	Open bite of right back wall of thorax with penetration into thoracic cavity, initial encounter
S21.451D	S21.451	Open bite of right back wall of thorax with penetration into thoracic cavity, subsequent encounter
S21.451S	S21.451	Open bite of right back wall of thorax with penetration into thoracic cavity, sequela
S21.452A	S21.452	Open bite of left back wall of thorax with penetration into thoracic cavity, initial encounter
S21.452D	S21.452	Open bite of left back wall of thorax with penetration into thoracic cavity, subsequent encounter
S21.452S	S21.452	Open bite of left back wall of thorax with penetration into thoracic cavity, sequela
S21.459A	S21.459	Open bite of unspecified back wall of thorax with penetration into thoracic cavity, initial encounter
S21.459D	S21.459	Open bite of unspecified back wall of thorax with penetration into thoracic cavity, subsequent encounter
S21.459S	S21.459	Open bite of unspecified back wall of thorax with penetration into thoracic cavity, sequela
S21.90XA	S21.90	Unspecified open wound of unspecified part of thorax, initial encounter
S21.90XD	S21.90	Unspecified open wound of unspecified part of thorax, subsequent encounter
S21.90XS	S21.90	Unspecified open wound of unspecified part of thorax, sequela
S21.91XA	S21.91	Laceration without foreign body of unspecified part of thorax, initial encounter
S21.91XD	S21.91	Laceration without foreign body of unspecified part of thorax, subsequent encounter
S21.91XS	S21.91	Laceration without foreign body of unspecified part of thorax, sequela
S21.92XA	S21.92	Laceration with foreign body of unspecified part of thorax, initial encounter
S21.92XD	S21.92	Laceration with foreign body of unspecified part of thorax, subsequent encounter
S21.92XS	S21.92	Laceration with foreign body of unspecified part of thorax, sequela
S21.93XA	S21.93	Puncture wound without foreign body of unspecified part of thorax, initial encounter
S21.93XD	S21.93	Puncture wound without foreign body of unspecified part of thorax, subsequent encounter
S21.93XS	S21.93	Puncture wound without foreign body of unspecified part of thorax, sequela
S21.94XA	S21.94	Puncture wound with foreign body of unspecified part of thorax, initial encounter
S21.94XD	S21.94	Puncture wound with foreign body of unspecified part of thorax, subsequent encounter
S21.94XS	S21.94	Puncture wound with foreign body of unspecified part of thorax, sequela
S21.95XA	S21.95	Open bite of unspecified part of thorax, initial encounter
S21.95XD	S21.95	Open bite of unspecified part of thorax, subsequent encounter
S21.95XS	S21.95	Open bite of unspecified part of thorax, sequela
S22.000A	S22.000	Wedge compression fracture of unspecified thoracic vertebra, initial encounter for closed fracture
S22.000B	S22.000	Wedge compression fracture of unspecified thoracic vertebra, initial encounter for open fracture
S22.000D	S22.000	Wedge compression fracture of unspecified thoracic vertebra, subsequent encounter for fracture with routine healing
S22.000G	S22.000	Wedge compression fracture of unspecified thoracic vertebra, subsequent encounter for fracture with delayed healing
S22.000K	S22.000	Wedge compression fracture of unspecified thoracic vertebra, subsequent encounter for fracture with nonunion
S22.000S	S22.000	Wedge compression fracture of unspecified thoracic vertebra, sequela
S22.001A	S22.001	Stable burst fracture of unspecified thoracic vertebra, initial encounter for closed fracture
S22.001B	S22.001	Stable burst fracture of unspecified thoracic vertebra, initial encounter for open fracture
S22.001D	S22.001	Stable burst fracture of unspecified thoracic vertebra, subsequent encounter for fracture with routine healing
S22.001G	S22.001	Stable burst fracture of unspecified thoracic vertebra, subsequent encounter for fracture with delayed healing
S22.001K	S22.001	Stable burst fracture of unspecified thoracic vertebra, subsequent encounter for fracture with nonunion
S22.001S	S22.001	Stable burst fracture of unspecified thoracic vertebra, sequela
S22.002A	S22.002	Unstable burst fracture of unspecified thoracic vertebra, initial encounter for closed fracture
S22.002B	S22.002	Unstable burst fracture of unspecified thoracic vertebra, initial encounter for open fracture
S22.002D	S22.002	Unstable burst fracture of unspecified thoracic vertebra, subsequent encounter for fracture with routine healing
S22.002G	S22.002	Unstable burst fracture of unspecified thoracic vertebra, subsequent encounter for fracture with delayed healing
S22.002K	S22.002	Unstable burst fracture of unspecified thoracic vertebra, subsequent encounter for fracture with nonunion
S22.002S	S22.002	Unstable burst fracture of unspecified thoracic vertebra, sequela
S22.008A	S22.008	Other fracture of unspecified thoracic vertebra, initial encounter for closed fracture
S22.008B	S22.008	Other fracture of unspecified thoracic vertebra, initial encounter for open fracture
S22.008D	S22.008	Other fracture of unspecified thoracic vertebra, subsequent encounter for fracture with routine healing
S22.008G	S22.008	Other fracture of unspecified thoracic vertebra, subsequent encounter for fracture with delayed healing
S22.008K	S22.008	Other fracture of unspecified thoracic vertebra, subsequent encounter for fracture with nonunion
S22.008S	S22.008	Other fracture of unspecified thoracic vertebra, sequela
S22.009A	S22.009	Unspecified fracture of unspecified thoracic vertebra, initial encounter for closed fracture
S22.009B	S22.009	Unspecified fracture of unspecified thoracic vertebra, initial encounter for open fracture
S22.009D	S22.009	Unspecified fracture of unspecified thoracic vertebra, subsequent encounter for fracture with routine healing
S22.009G	S22.009	Unspecified fracture of unspecified thoracic vertebra, subsequent encounter for fracture with delayed healing
S22.009K	S22.009	Unspecified fracture of unspecified thoracic vertebra, subsequent encounter for fracture with nonunion
S22.009S	S22.009	Unspecified fracture of unspecified thoracic vertebra, sequela
S22.010A	S22.010	Wedge compression fracture of first thoracic vertebra, initial encounter for closed fracture
S22.010B	S22.010	Wedge compression fracture of first thoracic vertebra, initial encounter for open fracture
S22.010D	S22.010	Wedge compression fracture of first thoracic vertebra, subsequent encounter for fracture with routine healing
S22.010G	S22.010	Wedge compression fracture of first thoracic vertebra, subsequent encounter for fracture with delayed healing
S22.010K	S22.010	Wedge compression fracture of first thoracic vertebra, subsequent encounter for fracture with nonunion
S22.010S	S22.010	Wedge compression fracture of first thoracic vertebra, sequela
S22.011A	S22.011	Stable burst fracture of first thoracic vertebra, initial encounter for closed fracture
S22.011B	S22.011	Stable burst fracture of first thoracic vertebra, initial encounter for open fracture
S22.011D	S22.011	Stable burst fracture of first thoracic vertebra, subsequent encounter for fracture with routine healing
S22.011G	S22.011	Stable burst fracture of first thoracic vertebra, subsequent encounter for fracture with delayed healing
S22.011K	S22.011	Stable burst fracture of first thoracic vertebra, subsequent encounter for fracture with nonunion
S22.011S	S22.011	Stable burst fracture of first thoracic vertebra, sequela
S22.012A	S22.012	Unstable burst fracture of first thoracic vertebra, initial encounter for closed fracture
S22.012B	S22.012	Unstable burst fracture of first thoracic vertebra, initial encounter for open fracture
S22.012D	S22.012	Unstable burst fracture of first thoracic vertebra, subsequent encounter for fracture with routine healing
S22.012G	S22.012	Unstable burst fracture of first thoracic vertebra, subsequent encounter for fracture with delayed healing
S22.012K	S22.012	Unstable burst fracture of first thoracic vertebra, subsequent encounter for fracture with nonunion
S22.012S	S22.012	Unstable burst fracture of first thoracic vertebra, sequela
S22.018A	S22.018	Other fracture of first thoracic vertebra, initial encounter for closed fracture
S22.018B	S22.018	Other fracture of first thoracic vertebra, initial encounter for open fracture
S22.018D	S22.018	Other fracture of first thoracic vertebra, subsequent encounter for fracture with routine healing
S22.018G	S22.018	Other fracture of first thoracic vertebra, subsequent encounter for fracture with delayed healing
S22.018K	S22.018	Other fracture of first thoracic vertebra, subsequent encounter for fracture with nonunion
S22.018S	S22.018	Other fracture of first thoracic vertebra, sequela
S22.019A	S22.019	Unspecified fracture of first thoracic vertebra, initial encounter for closed fracture
S22.019B	S22.019	Unspecified fracture of first thoracic vertebra, initial encounter for open fracture
S22.019D	S22.019	Unspecified fracture of first thoracic vertebra, subsequent encounter for fracture with routine healing
S22.019G	S22.019	Unspecified fracture of first thoracic vertebra, subsequent encounter for fracture with delayed healing
S22.019K	S22.019	Unspecified fracture of first thoracic vertebra, subsequent encounter for fracture with nonunion
S22.019S	S22.019	Unspecified fracture of first thoracic vertebra, sequela
S22.020A	S22.020	Wedge compression fracture of second thoracic vertebra, initial encounter for closed fracture
S22.020B	S22.020	Wedge compression fracture of second thoracic vertebra, initial encounter for open fracture
S22.020D	S22.020	Wedge compression fracture of second thoracic vertebra, subsequent encounter for fracture with routine healing
S22.020G	S22.020	Wedge compression fracture of second thoracic vertebra, subsequent encounter for fracture with delayed healing
S22.020K	S22.020	Wedge compression fracture of second thoracic vertebra, subsequent encounter for fracture with nonunion
S22.020S	S22.020	Wedge compression fracture of second thoracic vertebra, sequela
S22.021A	S22.021	Stable burst fracture of second thoracic vertebra, initial encounter for closed fracture
S22.021B	S22.021	Stable burst fracture of second thoracic vertebra, initial encounter for open fracture
S22.021D	S22.021	Stable burst fracture of second thoracic vertebra, subsequent encounter for fracture with routine healing
S22.021G	S22.021	Stable burst fracture of second thoracic vertebra, subsequent encounter for fracture with delayed healing
S22.021K	S22.021	Stable burst fracture of second thoracic vertebra, subsequent encounter for fracture with nonunion
S22.021S	S22.021	Stable burst fracture of second thoracic vertebra, sequela
S22.022A	S22.022	Unstable burst fracture of second thoracic vertebra, initial encounter for closed fracture
S22.022B	S22.022	Unstable burst fracture of second thoracic vertebra, initial encounter for open fracture
S22.022D	S22.022	Unstable burst fracture of second thoracic vertebra, subsequent encounter for fracture with routine healing
S22.022G	S22.022	Unstable burst fracture of second thoracic vertebra, subsequent encounter for fracture with delayed healing
S22.022K	S22.022	Unstable burst fracture of second thoracic vertebra, subsequent encounter for fracture with nonunion
S22.022S	S22.022	Unstable burst fracture of second thoracic vertebra, sequela
S22.028A	S22.028	Other fracture of second thoracic vertebra, initial encounter for closed fracture
S22.028B	S22.028	Other fracture of second thoracic vertebra, initial encounter for open fracture
S22.028D	S22.028	Other fracture of second thoracic vertebra, subsequent encounter for fracture with routine healing
S22.028G	S22.028	Other fracture of second thoracic vertebra, subsequent encounter for fracture with delayed healing
S22.028K	S22.028	Other fracture of second thoracic vertebra, subsequent encounter for fracture with nonunion
S22.028S	S22.028	Other fracture of second thoracic vertebra, sequela
S22.029A	S22.029	Unspecified fracture of second thoracic vertebra, initial encounter for closed fracture
S22.029B	S22.029	Unspecified fracture of second thoracic vertebra, initial encounter for open fracture
S22.029D	S22.029	Unspecified fracture of second thoracic vertebra, subsequent encounter for fracture with routine healing
S22.029G	S22.029	Unspecified fracture of second thoracic vertebra, subsequent encounter for fracture with delayed healing
S22.029K	S22.029	Unspecified fracture of second thoracic vertebra, subsequent encounter for fracture with nonunion
S22.029S	S22.029	Unspecified fracture of second thoracic vertebra, sequela
S22.030A	S22.030	Wedge compression fracture of third thoracic vertebra, initial encounter for closed fracture
S22.030B	S22.030	Wedge compression fracture of third thoracic vertebra, initial encounter for open fracture
S22.030D	S22.030	Wedge compression fracture of third thoracic vertebra, subsequent encounter for fracture with routine healing
S22.030G	S22.030	Wedge compression fracture of third thoracic vertebra, subsequent encounter for fracture with delayed healing
S22.030K	S22.030	Wedge compression fracture of third thoracic vertebra, subsequent encounter for fracture with nonunion
S22.030S	S22.030	Wedge compression fracture of third thoracic vertebra, sequela
S22.031A	S22.031	Stable burst fracture of third thoracic vertebra, initial encounter for closed fracture
S22.031B	S22.031	Stable burst fracture of third thoracic vertebra, initial encounter for open fracture
S22.031D	S22.031	Stable burst fracture of third thoracic vertebra, subsequent encounter for fracture with routine healing
S22.031G	S22.031	Stable burst fracture of third thoracic vertebra, subsequent encounter for fracture with delayed healing
S22.031K	S22.031	Stable burst fracture of third thoracic vertebra, subsequent encounter for fracture with nonunion
S22.031S	S22.031	Stable burst fracture of third thoracic vertebra, sequela
S22.032A	S22.032	Unstable burst fracture of third thoracic vertebra, initial encounter for closed fracture
S22.032B	S22.032	Unstable burst fracture of third thoracic vertebra, initial encounter for open fracture
S22.032D	S22.032	Unstable burst fracture of third thoracic vertebra, subsequent encounter for fracture with routine healing
S22.032G	S22.032	Unstable burst fracture of third thoracic vertebra, subsequent encounter for fracture with delayed healing
S22.032K	S22.032	Unstable burst fracture of third thoracic vertebra, subsequent encounter for fracture with nonunion
S22.032S	S22.032	Unstable burst fracture of third thoracic vertebra, sequela
S22.038A	S22.038	Other fracture of third thoracic vertebra, initial encounter for closed fracture
S22.038B	S22.038	Other fracture of third thoracic vertebra, initial encounter for open fracture
S22.038D	S22.038	Other fracture of third thoracic vertebra, subsequent encounter for fracture with routine healing
S22.038G	S22.038	Other fracture of third thoracic vertebra, subsequent encounter for fracture with delayed healing
S22.038K	S22.038	Other fracture of third thoracic vertebra, subsequent encounter for fracture with nonunion
S22.038S	S22.038	Other fracture of third thoracic vertebra, sequela
S22.039A	S22.039	Unspecified fracture of third thoracic vertebra, initial encounter for closed fracture
S22.039B	S22.039	Unspecified fracture of third thoracic vertebra, initial encounter for open fracture
S22.039D	S22.039	Unspecified fracture of third thoracic vertebra, subsequent encounter for fracture with routine healing
S22.039G	S22.039	Unspecified fracture of third thoracic vertebra, subsequent encounter for fracture with delayed healing
S22.039K	S22.039	Unspecified fracture of third thoracic vertebra, subsequent encounter for fracture with nonunion
S22.039S	S22.039	Unspecified fracture of third thoracic vertebra, sequela
S22.040A	S22.040	Wedge compression fracture of fourth thoracic vertebra, initial encounter for closed fracture
S22.040B	S22.040	Wedge compression fracture of fourth thoracic vertebra, initial encounter for open fracture
S22.040D	S22.040	Wedge compression fracture of fourth thoracic vertebra, subsequent encounter for fracture with routine healing
S22.040G	S22.040	Wedge compression fracture of fourth thoracic vertebra, subsequent encounter for fracture with delayed healing
S22.040K	S22.040	Wedge compression fracture of fourth thoracic vertebra, subsequent encounter for fracture with nonunion
S22.040S	S22.040	Wedge compression fracture of fourth thoracic vertebra, sequela
S22.041A	S22.041	Stable burst fracture of fourth thoracic vertebra, initial encounter for closed fracture
S22.041B	S22.041	Stable burst fracture of fourth thoracic vertebra, initial encounter for open fracture
S22.041D	S22.041	Stable burst fracture of fourth thoracic vertebra, subsequent encounter for fracture with routine healing
S22.041G	S22.041	Stable burst fracture of fourth thoracic vertebra, subsequent encounter for fracture with delayed healing
S22.041K	S22.041	Stable burst fracture of fourth thoracic vertebra, subsequent encounter for fracture with nonunion
S22.041S	S22.041	Stable burst fracture of fourth thoracic vertebra, sequela
S22.042A	S22.042	Unstable burst fracture of fourth thoracic vertebra, initial encounter for closed fracture
S22.042B	S22.042	Unstable burst fracture of fourth thoracic vertebra, initial encounter for open fracture
S22.042D	S22.042	Unstable burst fracture of fourth thoracic vertebra, subsequent encounter for fracture with routine healing
S22.042G	S22.042	Unstable burst fracture of fourth thoracic vertebra, subsequent encounter for fracture with delayed healing
S22.042K	S22.042	Unstable burst fracture of fourth thoracic vertebra, subsequent encounter for fracture with nonunion
S22.042S	S22.042	Unstable burst fracture of fourth thoracic vertebra, sequela
S22.048A	S22.048	Other fracture of fourth thoracic vertebra, initial encounter for closed fracture
S22.048B	S22.048	Other fracture of fourth thoracic vertebra, initial encounter for open fracture
S22.048D	S22.048	Other fracture of fourth thoracic vertebra, subsequent encounter for fracture with routine healing
S22.048G	S22.048	Other fracture of fourth thoracic vertebra, subsequent encounter for fracture with delayed healing
S22.048K	S22.048	Other fracture of fourth thoracic vertebra, subsequent encounter for fracture with nonunion
S22.048S	S22.048	Other fracture of fourth thoracic vertebra, sequela
S22.049A	S22.049	Unspecified fracture of fourth thoracic vertebra, initial encounter for closed fracture
S22.049B	S22.049	Unspecified fracture of fourth thoracic vertebra, initial encounter for open fracture
S22.049D	S22.049	Unspecified fracture of fourth thoracic vertebra, subsequent encounter for fracture with routine healing
S22.049G	S22.049	Unspecified fracture of fourth thoracic vertebra, subsequent encounter for fracture with delayed healing
S22.049K	S22.049	Unspecified fracture of fourth thoracic vertebra, subsequent encounter for fracture with nonunion
S22.049S	S22.049	Unspecified fracture of fourth thoracic vertebra, sequela
S22.050A	S22.050	Wedge compression fracture of T5-T6 vertebra, initial encounter for closed fracture
S22.050B	S22.050	Wedge compression fracture of T5-T6 vertebra, initial encounter for open fracture
S22.050D	S22.050	Wedge compression fracture of T5-T6 vertebra, subsequent encounter for fracture with routine healing
S22.050G	S22.050	Wedge compression fracture of T5-T6 vertebra, subsequent encounter for fracture with delayed healing
S22.050K	S22.050	Wedge compression fracture of T5-T6 vertebra, subsequent encounter for fracture with nonunion
S22.050S	S22.050	Wedge compression fracture of T5-T6 vertebra, sequela
S22.051A	S22.051	Stable burst fracture of T5-T6 vertebra, initial encounter for closed fracture
S22.051B	S22.051	Stable burst fracture of T5-T6 vertebra, initial encounter for open fracture
S22.051D	S22.051	Stable burst fracture of T5-T6 vertebra, subsequent encounter for fracture with routine healing
S22.051G	S22.051	Stable burst fracture of T5-T6 vertebra, subsequent encounter for fracture with delayed healing
S22.051K	S22.051	Stable burst fracture of T5-T6 vertebra, subsequent encounter for fracture with nonunion
S22.051S	S22.051	Stable burst fracture of T5-T6 vertebra, sequela
S22.052A	S22.052	Unstable burst fracture of T5-T6 vertebra, initial encounter for closed fracture
S22.052B	S22.052	Unstable burst fracture of T5-T6 vertebra, initial encounter for open fracture
S22.052D	S22.052	Unstable burst fracture of T5-T6 vertebra, subsequent encounter for fracture with routine healing
S22.052G	S22.052	Unstable burst fracture of T5-T6 vertebra, subsequent encounter for fracture with delayed healing
S22.052K	S22.052	Unstable burst fracture of T5-T6 vertebra, subsequent encounter for fracture with nonunion
S22.052S	S22.052	Unstable burst fracture of T5-T6 vertebra, sequela
S22.058A	S22.058	Other fracture of T5-T6 vertebra, initial encounter for closed fracture
S22.058B	S22.058	Other fracture of T5-T6 vertebra, initial encounter for open fracture
S22.058D	S22.058	Other fracture of T5-T6 vertebra, subsequent encounter for fracture with routine healing
S22.058G	S22.058	Other fracture of T5-T6 vertebra, subsequent encounter for fracture with delayed healing
S22.058K	S22.058	Other fracture of T5-T6 vertebra, subsequent encounter for fracture with nonunion
S22.058S	S22.058	Other fracture of T5-T6 vertebra, sequela
S22.059A	S22.059	Unspecified fracture of T5-T6 vertebra, initial encounter for closed fracture
S22.059B	S22.059	Unspecified fracture of T5-T6 vertebra, initial encounter for open fracture
S22.059D	S22.059	Unspecified fracture of T5-T6 vertebra, subsequent encounter for fracture with routine healing
S22.059G	S22.059	Unspecified fracture of T5-T6 vertebra, subsequent encounter for fracture with delayed healing
S22.059K	S22.059	Unspecified fracture of T5-T6 vertebra, subsequent encounter for fracture with nonunion
S22.059S	S22.059	Unspecified fracture of T5-T6 vertebra, sequela
S22.060A	S22.060	Wedge compression fracture of T7-T8 vertebra, initial encounter for closed fracture
S22.060B	S22.060	Wedge compression fracture of T7-T8 vertebra, initial encounter for open fracture
S22.060D	S22.060	Wedge compression fracture of T7-T8 vertebra, subsequent encounter for fracture with routine healing
S22.060G	S22.060	Wedge compression fracture of T7-T8 vertebra, subsequent encounter for fracture with delayed healing
S22.060K	S22.060	Wedge compression fracture of T7-T8 vertebra, subsequent encounter for fracture with nonunion
S22.060S	S22.060	Wedge compression fracture of T7-T8 vertebra, sequela
S22.061A	S22.061	Stable burst fracture of T7-T8 vertebra, initial encounter for closed fracture
S22.061B	S22.061	Stable burst fracture of T7-T8 vertebra, initial encounter for open fracture
S22.061D	S22.061	Stable burst fracture of T7-T8 vertebra, subsequent encounter for fracture with routine healing
S22.061G	S22.061	Stable burst fracture of T7-T8 vertebra, subsequent encounter for fracture with delayed healing
S22.061K	S22.061	Stable burst fracture of T7-T8 vertebra, subsequent encounter for fracture with nonunion
S22.061S	S22.061	Stable burst fracture of T7-T8 vertebra, sequela
S22.062A	S22.062	Unstable burst fracture of T7-T8 vertebra, initial encounter for closed fracture
S22.062B	S22.062	Unstable burst fracture of T7-T8 vertebra, initial encounter for open fracture
S22.062D	S22.062	Unstable burst fracture of T7-T8 vertebra, subsequent encounter for fracture with routine healing
S22.062G	S22.062	Unstable burst fracture of T7-T8 vertebra, subsequent encounter for fracture with delayed healing
S22.062K	S22.062	Unstable burst fracture of T7-T8 vertebra, subsequent encounter for fracture with nonunion
S22.062S	S22.062	Unstable burst fracture of T7-T8 vertebra, sequela
S22.068A	S22.068	Other fracture of T7-T8 thoracic vertebra, initial encounter for closed fracture
S22.068B	S22.068	Other fracture of T7-T8 thoracic vertebra, initial encounter for open fracture
S22.068D	S22.068	Other fracture of T7-T8 thoracic vertebra, subsequent encounter for fracture with routine healing
S22.068G	S22.068	Other fracture of T7-T8 thoracic vertebra, subsequent encounter for fracture with delayed healing
S22.068K	S22.068	Other fracture of T7-T8 thoracic vertebra, subsequent encounter for fracture with nonunion
S22.068S	S22.068	Other fracture of T7-T8 thoracic vertebra, sequela
S22.069A	S22.069	Unspecified fracture of T7-T8 vertebra, initial encounter for closed fracture
S22.069B	S22.069	Unspecified fracture of T7-T8 vertebra, initial encounter for open fracture
S22.069D	S22.069	Unspecified fracture of T7-T8 vertebra, subsequent encounter for fracture with routine healing
S22.069G	S22.069	Unspecified fracture of T7-T8 vertebra, subsequent encounter for fracture with delayed healing
S22.069K	S22.069	Unspecified fracture of T7-T8 vertebra, subsequent encounter for fracture with nonunion
S22.069S	S22.069	Unspecified fracture of T7-T8 vertebra, sequela
S22.070A	S22.070	Wedge compression fracture of T9-T10 vertebra, initial encounter for closed fracture
S22.070B	S22.070	Wedge compression fracture of T9-T10 vertebra, initial encounter for open fracture
S22.070D	S22.070	Wedge compression fracture of T9-T10 vertebra, subsequent encounter for fracture with routine healing
S22.070G	S22.070	Wedge compression fracture of T9-T10 vertebra, subsequent encounter for fracture with delayed healing
S22.070K	S22.070	Wedge compression fracture of T9-T10 vertebra, subsequent encounter for fracture with nonunion
S22.070S	S22.070	Wedge compression fracture of T9-T10 vertebra, sequela
S22.071A	S22.071	Stable burst fracture of T9-T10 vertebra, initial encounter for closed fracture
S22.071B	S22.071	Stable burst fracture of T9-T10 vertebra, initial encounter for open fracture
S22.071D	S22.071	Stable burst fracture of T9-T10 vertebra, subsequent encounter for fracture with routine healing
S22.071G	S22.071	Stable burst fracture of T9-T10 vertebra, subsequent encounter for fracture with delayed healing
S22.071K	S22.071	Stable burst fracture of T9-T10 vertebra, subsequent encounter for fracture with nonunion
S22.071S	S22.071	Stable burst fracture of T9-T10 vertebra, sequela
S22.072A	S22.072	Unstable burst fracture of T9-T10 vertebra, initial encounter for closed fracture
S22.072B	S22.072	Unstable burst fracture of T9-T10 vertebra, initial encounter for open fracture
S22.072D	S22.072	Unstable burst fracture of T9-T10 vertebra, subsequent encounter for fracture with routine healing
S22.072G	S22.072	Unstable burst fracture of T9-T10 vertebra, subsequent encounter for fracture with delayed healing
S22.072K	S22.072	Unstable burst fracture of T9-T10 vertebra, subsequent encounter for fracture with nonunion
S22.072S	S22.072	Unstable burst fracture of T9-T10 vertebra, sequela
S22.078A	S22.078	Other fracture of T9-T10 vertebra, initial encounter for closed fracture
S22.078B	S22.078	Other fracture of T9-T10 vertebra, initial encounter for open fracture
S22.078D	S22.078	Other fracture of T9-T10 vertebra, subsequent encounter for fracture with routine healing
S22.078G	S22.078	Other fracture of T9-T10 vertebra, subsequent encounter for fracture with delayed healing
S22.078K	S22.078	Other fracture of T9-T10 vertebra, subsequent encounter for fracture with nonunion
S22.078S	S22.078	Other fracture of T9-T10 vertebra, sequela
S22.079A	S22.079	Unspecified fracture of T9-T10 vertebra, initial encounter for closed fracture
S22.079B	S22.079	Unspecified fracture of T9-T10 vertebra, initial encounter for open fracture
S22.079D	S22.079	Unspecified fracture of T9-T10 vertebra, subsequent encounter for fracture with routine healing
S22.079G	S22.079	Unspecified fracture of T9-T10 vertebra, subsequent encounter for fracture with delayed healing
S22.079K	S22.079	Unspecified fracture of T9-T10 vertebra, subsequent encounter for fracture with nonunion
S22.079S	S22.079	Unspecified fracture of T9-T10 vertebra, sequela
S22.080A	S22.080	Wedge compression fracture of T11-T12 vertebra, initial encounter for closed fracture
S22.080B	S22.080	Wedge compression fracture of T11-T12 vertebra, initial encounter for open fracture
S22.080D	S22.080	Wedge compression fracture of T11-T12 vertebra, subsequent encounter for fracture with routine healing
S22.080G	S22.080	Wedge compression fracture of T11-T12 vertebra, subsequent encounter for fracture with delayed healing
S22.080K	S22.080	Wedge compression fracture of T11-T12 vertebra, subsequent encounter for fracture with nonunion
S22.080S	S22.080	Wedge compression fracture of T11-T12 vertebra, sequela
S22.081A	S22.081	Stable burst fracture of T11-T12 vertebra, initial encounter for closed fracture
S22.081B	S22.081	Stable burst fracture of T11-T12 vertebra, initial encounter for open fracture
S22.081D	S22.081	Stable burst fracture of T11-T12 vertebra, subsequent encounter for fracture with routine healing
S22.081G	S22.081	Stable burst fracture of T11-T12 vertebra, subsequent encounter for fracture with delayed healing
S22.081K	S22.081	Stable burst fracture of T11-T12 vertebra, subsequent encounter for fracture with nonunion
S22.081S	S22.081	Stable burst fracture of T11-T12 vertebra, sequela
S22.082A	S22.082	Unstable burst fracture of T11-T12 vertebra, initial encounter for closed fracture
S22.082B	S22.082	Unstable burst fracture of T11-T12 vertebra, initial encounter for open fracture
S22.082D	S22.082	Unstable burst fracture of T11-T12 vertebra, subsequent encounter for fracture with routine healing
S22.082G	S22.082	Unstable burst fracture of T11-T12 vertebra, subsequent encounter for fracture with delayed healing
S22.082K	S22.082	Unstable burst fracture of T11-T12 vertebra, subsequent encounter for fracture with nonunion
S22.082S	S22.082	Unstable burst fracture of T11-T12 vertebra, sequela
S22.088A	S22.088	Other fracture of T11-T12 vertebra, initial encounter for closed fracture
S22.088B	S22.088	Other fracture of T11-T12 vertebra, initial encounter for open fracture
S22.088D	S22.088	Other fracture of T11-T12 vertebra, subsequent encounter for fracture with routine healing
S22.088G	S22.088	Other fracture of T11-T12 vertebra, subsequent encounter for fracture with delayed healing
S22.088K	S22.088	Other fracture of T11-T12 vertebra, subsequent encounter for fracture with nonunion
S22.088S	S22.088	Other fracture of T11-T12 vertebra, sequela
S22.089A	S22.089	Unspecified fracture of T11-T12 vertebra, initial encounter for closed fracture
S22.089B	S22.089	Unspecified fracture of T11-T12 vertebra, initial encounter for open fracture
S22.089D	S22.089	Unspecified fracture of T11-T12 vertebra, subsequent encounter for fracture with routine healing
S22.089G	S22.089	Unspecified fracture of T11-T12 vertebra, subsequent encounter for fracture with delayed healing
S22.089K	S22.089	Unspecified fracture of T11-T12 vertebra, subsequent encounter for fracture with nonunion
S22.089S	S22.089	Unspecified fracture of T11-T12 vertebra, sequela
S22.20XA	S22.20	Unspecified fracture of sternum, initial encounter for closed fracture
S22.20XB	S22.20	Unspecified fracture of sternum, initial encounter for open fracture
S22.20XD	S22.20	Unspecified fracture of sternum, subsequent encounter for fracture with routine healing
S22.20XG	S22.20	Unspecified fracture of sternum, subsequent encounter for fracture with delayed healing
S22.20XK	S22.20	Unspecified fracture of sternum, subsequent encounter for fracture with nonunion
S22.20XS	S22.20	Unspecified fracture of sternum, sequela
S22.21XA	S22.21	Fracture of manubrium, initial encounter for closed fracture
S22.21XB	S22.21	Fracture of manubrium, initial encounter for open fracture
S22.21XD	S22.21	Fracture of manubrium, subsequent encounter for fracture with routine healing
S22.21XG	S22.21	Fracture of manubrium, subsequent encounter for fracture with delayed healing
S22.21XK	S22.21	Fracture of manubrium, subsequent encounter for fracture with nonunion
S22.21XS	S22.21	Fracture of manubrium, sequela
S22.22XA	S22.22	Fracture of body of sternum, initial encounter for closed fracture
S22.22XB	S22.22	Fracture of body of sternum, initial encounter for open fracture
S22.22XD	S22.22	Fracture of body of sternum, subsequent encounter for fracture with routine healing
S22.22XG	S22.22	Fracture of body of sternum, subsequent encounter for fracture with delayed healing
S22.22XK	S22.22	Fracture of body of sternum, subsequent encounter for fracture with nonunion
S22.22XS	S22.22	Fracture of body of sternum, sequela
S22.23XA	S22.23	Sternal manubrial dissociation, initial encounter for closed fracture
S22.23XB	S22.23	Sternal manubrial dissociation, initial encounter for open fracture
S22.23XD	S22.23	Sternal manubrial dissociation, subsequent encounter for fracture with routine healing
S22.23XG	S22.23	Sternal manubrial dissociation, subsequent encounter for fracture with delayed healing
S22.23XK	S22.23	Sternal manubrial dissociation, subsequent encounter for fracture with nonunion
S22.23XS	S22.23	Sternal manubrial dissociation, sequela
S22.24XA	S22.24	Fracture of xiphoid process, initial encounter for closed fracture
S22.24XB	S22.24	Fracture of xiphoid process, initial encounter for open fracture
S22.24XD	S22.24	Fracture of xiphoid process, subsequent encounter for fracture with routine healing
S22.24XG	S22.24	Fracture of xiphoid process, subsequent encounter for fracture with delayed healing
S22.24XK	S22.24	Fracture of xiphoid process, subsequent encounter for fracture with nonunion
S22.24XS	S22.24	Fracture of xiphoid process, sequela
S22.31XA	S22.31	Fracture of one rib, right side, initial encounter for closed fracture
S22.31XB	S22.31	Fracture of one rib, right side, initial encounter for open fracture
S22.31XD	S22.31	Fracture of one rib, right side, subsequent encounter for fracture with routine healing
S22.31XG	S22.31	Fracture of one rib, right side, subsequent encounter for fracture with delayed healing
S22.31XK	S22.31	Fracture of one rib, right side, subsequent encounter for fracture with nonunion
S22.31XS	S22.31	Fracture of one rib, right side, sequela
S22.32XA	S22.32	Fracture of one rib, left side, initial encounter for closed fracture
S22.32XB	S22.32	Fracture of one rib, left side, initial encounter for open fracture
S22.32XD	S22.32	Fracture of one rib, left side, subsequent encounter for fracture with routine healing
S22.32XG	S22.32	Fracture of one rib, left side, subsequent encounter for fracture with delayed healing
S22.32XK	S22.32	Fracture of one rib, left side, subsequent encounter for fracture with nonunion
S22.32XS	S22.32	Fracture of one rib, left side, sequela
S22.39XA	S22.39	Fracture of one rib, unspecified side, initial encounter for closed fracture
S22.39XB	S22.39	Fracture of one rib, unspecified side, initial encounter for open fracture
S22.39XD	S22.39	Fracture of one rib, unspecified side, subsequent encounter for fracture with routine healing
S22.39XG	S22.39	Fracture of one rib, unspecified side, subsequent encounter for fracture with delayed healing
S22.39XK	S22.39	Fracture of one rib, unspecified side, subsequent encounter for fracture with nonunion
S22.39XS	S22.39	Fracture of one rib, unspecified side, sequela
S22.41XA	S22.41	Multiple fractures of ribs, right side, initial encounter for closed fracture
S22.41XB	S22.41	Multiple fractures of ribs, right side, initial encounter for open fracture
S22.41XD	S22.41	Multiple fractures of ribs, right side, subsequent encounter for fracture with routine healing
S22.41XG	S22.41	Multiple fractures of ribs, right side, subsequent encounter for fracture with delayed healing
S22.41XK	S22.41	Multiple fractures of ribs, right side, subsequent encounter for fracture with nonunion
S22.41XS	S22.41	Multiple fractures of ribs, right side, sequela
S22.42XA	S22.42	Multiple fractures of ribs, left side, initial encounter for closed fracture
S22.42XB	S22.42	Multiple fractures of ribs, left side, initial encounter for open fracture
S22.42XD	S22.42	Multiple fractures of ribs, left side, subsequent encounter for fracture with routine healing
S22.42XG	S22.42	Multiple fractures of ribs, left side, subsequent encounter for fracture with delayed healing
S22.42XK	S22.42	Multiple fractures of ribs, left side, subsequent encounter for fracture with nonunion
S22.42XS	S22.42	Multiple fractures of ribs, left side, sequela
S22.43XA	S22.43	Multiple fractures of ribs, bilateral, initial encounter for closed fracture
S22.43XB	S22.43	Multiple fractures of ribs, bilateral, initial encounter for open fracture
S22.43XD	S22.43	Multiple fractures of ribs, bilateral, subsequent encounter for fracture with routine healing
S22.43XG	S22.43	Multiple fractures of ribs, bilateral, subsequent encounter for fracture with delayed healing
S22.43XK	S22.43	Multiple fractures of ribs, bilateral, subsequent encounter for fracture with nonunion
S22.43XS	S22.43	Multiple fractures of ribs, bilateral, sequela
S22.49XA	S22.49	Multiple fractures of ribs, unspecified side, initial encounter for closed fracture
S22.49XB	S22.49	Multiple fractures of ribs, unspecified side, initial encounter for open fracture
S22.49XD	S22.49	Multiple fractures of ribs, unspecified side, subsequent encounter for fracture with routine healing
S22.49XG	S22.49	Multiple fractures of ribs, unspecified side, subsequent encounter for fracture with delayed healing
S22.49XK	S22.49	Multiple fractures of ribs, unspecified side, subsequent encounter for fracture with nonunion
S22.49XS	S22.49	Multiple fractures of ribs, unspecified side, sequela
S22.5XXA	S22.5	Flail chest, initial encounter for closed fracture
S22.5XXB	S22.5	Flail chest, initial encounter for open fracture
S22.5XXD	S22.5	Flail chest, subsequent encounter for fracture with routine healing
S22.5XXG	S22.5	Flail chest, subsequent encounter for fracture with delayed healing
S22.5XXK	S22.5	Flail chest, subsequent encounter for fracture with nonunion
S22.5XXS	S22.5	Flail chest, sequela
S22.9XXA	S22.9	Fracture of bony thorax, part unspecified, initial encounter for closed fracture
S22.9XXB	S22.9	Fracture of bony thorax, part unspecified, initial encounter for open fracture
S22.9XXD	S22.9	Fracture of bony thorax, part unspecified, subsequent encounter for fracture with routine healing
S22.9XXG	S22.9	Fracture of bony thorax, part unspecified, subsequent encounter for fracture with delayed healing
S22.9XXK	S22.9	Fracture of bony thorax, part unspecified, subsequent encounter for fracture with nonunion
S22.9XXS	S22.9	Fracture of bony thorax, part unspecified, sequela
S23.0XXA	S23.0	Traumatic rupture of thoracic intervertebral disc, initial encounter
S23.0XXD	S23.0	Traumatic rupture of thoracic intervertebral disc, subsequent encounter
S23.0XXS	S23.0	Traumatic rupture of thoracic intervertebral disc, sequela
S23.100A	S23.100	Subluxation of unspecified thoracic vertebra, initial encounter
S23.100D	S23.100	Subluxation of unspecified thoracic vertebra, subsequent encounter
S23.100S	S23.100	Subluxation of unspecified thoracic vertebra, sequela
S23.101A	S23.101	Dislocation of unspecified thoracic vertebra, initial encounter
S23.101D	S23.101	Dislocation of unspecified thoracic vertebra, subsequent encounter
S23.101S	S23.101	Dislocation of unspecified thoracic vertebra, sequela
S23.110A	S23.110	Subluxation of T1/T2 thoracic vertebra, initial encounter
S23.110D	S23.110	Subluxation of T1/T2 thoracic vertebra, subsequent encounter
S23.110S	S23.110	Subluxation of T1/T2 thoracic vertebra, sequela
S23.111A	S23.111	Dislocation of T1/T2 thoracic vertebra, initial encounter
S23.111D	S23.111	Dislocation of T1/T2 thoracic vertebra, subsequent encounter
S23.111S	S23.111	Dislocation of T1/T2 thoracic vertebra, sequela
S23.120A	S23.120	Subluxation of T2/T3 thoracic vertebra, initial encounter
S23.120D	S23.120	Subluxation of T2/T3 thoracic vertebra, subsequent encounter
S23.120S	S23.120	Subluxation of T2/T3 thoracic vertebra, sequela
S23.121A	S23.121	Dislocation of T2/T3 thoracic vertebra, initial encounter
S23.121D	S23.121	Dislocation of T2/T3 thoracic vertebra, subsequent encounter
S23.121S	S23.121	Dislocation of T2/T3 thoracic vertebra, sequela
S23.122A	S23.122	Subluxation of T3/T4 thoracic vertebra, initial encounter
S23.122D	S23.122	Subluxation of T3/T4 thoracic vertebra, subsequent encounter
S23.122S	S23.122	Subluxation of T3/T4 thoracic vertebra, sequela
S23.123A	S23.123	Dislocation of T3/T4 thoracic vertebra, initial encounter
S23.123D	S23.123	Dislocation of T3/T4 thoracic vertebra, subsequent encounter
S23.123S	S23.123	Dislocation of T3/T4 thoracic vertebra, sequela
S23.130A	S23.130	Subluxation of T4/T5 thoracic vertebra, initial encounter
S23.130D	S23.130	Subluxation of T4/T5 thoracic vertebra, subsequent encounter
S23.130S	S23.130	Subluxation of T4/T5 thoracic vertebra, sequela
S23.131A	S23.131	Dislocation of T4/T5 thoracic vertebra, initial encounter
S23.131D	S23.131	Dislocation of T4/T5 thoracic vertebra, subsequent encounter
S23.131S	S23.131	Dislocation of T4/T5 thoracic vertebra, sequela
S23.132A	S23.132	Subluxation of T5/T6 thoracic vertebra, initial encounter
S23.132D	S23.132	Subluxation of T5/T6 thoracic vertebra, subsequent encounter
S23.132S	S23.132	Subluxation of T5/T6 thoracic vertebra, sequela
S23.133A	S23.133	Dislocation of T5/T6 thoracic vertebra, initial encounter
S23.133D	S23.133	Dislocation of T5/T6 thoracic vertebra, subsequent encounter
S23.133S	S23.133	Dislocation of T5/T6 thoracic vertebra, sequela
S23.140A	S23.140	Subluxation of T6/T7 thoracic vertebra, initial encounter
S23.140D	S23.140	Subluxation of T6/T7 thoracic vertebra, subsequent encounter
S23.140S	S23.140	Subluxation of T6/T7 thoracic vertebra, sequela
S23.141A	S23.141	Dislocation of T6/T7 thoracic vertebra, initial encounter
S23.141D	S23.141	Dislocation of T6/T7 thoracic vertebra, subsequent encounter
S23.141S	S23.141	Dislocation of T6/T7 thoracic vertebra, sequela
S23.142A	S23.142	Subluxation of T7/T8 thoracic vertebra, initial encounter
S23.142D	S23.142	Subluxation of T7/T8 thoracic vertebra, subsequent encounter
S23.142S	S23.142	Subluxation of T7/T8 thoracic vertebra, sequela
S23.143A	S23.143	Dislocation of T7/T8 thoracic vertebra, initial encounter
S23.143D	S23.143	Dislocation of T7/T8 thoracic vertebra, subsequent encounter
S23.143S	S23.143	Dislocation of T7/T8 thoracic vertebra, sequela
S23.150A	S23.150	Subluxation of T8/T9 thoracic vertebra, initial encounter
S23.150D	S23.150	Subluxation of T8/T9 thoracic vertebra, subsequent encounter
S23.150S	S23.150	Subluxation of T8/T9 thoracic vertebra, sequela
S23.151A	S23.151	Dislocation of T8/T9 thoracic vertebra, initial encounter
S23.151D	S23.151	Dislocation of T8/T9 thoracic vertebra, subsequent encounter
S23.151S	S23.151	Dislocation of T8/T9 thoracic vertebra, sequela
S23.152A	S23.152	Subluxation of T9/T10 thoracic vertebra, initial encounter
S23.152D	S23.152	Subluxation of T9/T10 thoracic vertebra, subsequent encounter
S23.152S	S23.152	Subluxation of T9/T10 thoracic vertebra, sequela
S23.153A	S23.153	Dislocation of T9/T10 thoracic vertebra, initial encounter
S23.153D	S23.153	Dislocation of T9/T10 thoracic vertebra, subsequent encounter
S23.153S	S23.153	Dislocation of T9/T10 thoracic vertebra, sequela
S23.160A	S23.160	Subluxation of T10/T11 thoracic vertebra, initial encounter
S23.160D	S23.160	Subluxation of T10/T11 thoracic vertebra, subsequent encounter
S23.160S	S23.160	Subluxation of T10/T11 thoracic vertebra, sequela
S23.161A	S23.161	Dislocation of T10/T11 thoracic vertebra, initial encounter
S23.161D	S23.161	Dislocation of T10/T11 thoracic vertebra, subsequent encounter
S23.161S	S23.161	Dislocation of T10/T11 thoracic vertebra, sequela
S23.162A	S23.162	Subluxation of T11/T12 thoracic vertebra, initial encounter
S23.162D	S23.162	Subluxation of T11/T12 thoracic vertebra, subsequent encounter
S23.162S	S23.162	Subluxation of T11/T12 thoracic vertebra, sequela
S23.163A	S23.163	Dislocation of T11/T12 thoracic vertebra, initial encounter
S23.163D	S23.163	Dislocation of T11/T12 thoracic vertebra, subsequent encounter
S23.163S	S23.163	Dislocation of T11/T12 thoracic vertebra, sequela
S23.170A	S23.170	Subluxation of T12/L1 thoracic vertebra, initial encounter
S23.170D	S23.170	Subluxation of T12/L1 thoracic vertebra, subsequent encounter
S23.170S	S23.170	Subluxation of T12/L1 thoracic vertebra, sequela
S23.171A	S23.171	Dislocation of T12/L1 thoracic vertebra, initial encounter
S23.171D	S23.171	Dislocation of T12/L1 thoracic vertebra, subsequent encounter
S23.171S	S23.171	Dislocation of T12/L1 thoracic vertebra, sequela
S23.20XA	S23.20	Dislocation of unspecified part of thorax, initial encounter
S23.20XD	S23.20	Dislocation of unspecified part of thorax, subsequent encounter
S23.20XS	S23.20	Dislocation of unspecified part of thorax, sequela
S23.29XA	S23.29	Dislocation of other parts of thorax, initial encounter
S23.29XD	S23.29	Dislocation of other parts of thorax, subsequent encounter
S23.29XS	S23.29	Dislocation of other parts of thorax, sequela
S23.3XXA	S23.3	Sprain of ligaments of thoracic spine, initial encounter
S23.3XXD	S23.3	Sprain of ligaments of thoracic spine, subsequent encounter
S23.3XXS	S23.3	Sprain of ligaments of thoracic spine, sequela
S23.41XA	S23.41	Sprain of ribs, initial encounter
S23.41XD	S23.41	Sprain of ribs, subsequent encounter
S23.41XS	S23.41	Sprain of ribs, sequela
S23.420A	S23.420	Sprain of sternoclavicular (joint) (ligament), initial encounter
S23.420D	S23.420	Sprain of sternoclavicular (joint) (ligament), subsequent encounter
S23.420S	S23.420	Sprain of sternoclavicular (joint) (ligament), sequela
S23.421A	S23.421	Sprain of chondrosternal joint, initial encounter
S23.421D	S23.421	Sprain of chondrosternal joint, subsequent encounter
S23.421S	S23.421	Sprain of chondrosternal joint, sequela
S23.428A	S23.428	Other sprain of sternum, initial encounter
S23.428D	S23.428	Other sprain of sternum, subsequent encounter
S23.428S	S23.428	Other sprain of sternum, sequela
S23.429A	S23.429	Unspecified sprain of sternum, initial encounter
S23.429D	S23.429	Unspecified sprain of sternum, subsequent encounter
S23.429S	S23.429	Unspecified sprain of sternum, sequela
S23.8XXA	S23.8	Sprain of other specified parts of thorax, initial encounter
S23.8XXD	S23.8	Sprain of other specified parts of thorax, subsequent encounter
S23.8XXS	S23.8	Sprain of other specified parts of thorax, sequela
S23.9XXA	S23.9	Sprain of unspecified parts of thorax, initial encounter
S23.9XXD	S23.9	Sprain of unspecified parts of thorax, subsequent encounter
S23.9XXS	S23.9	Sprain of unspecified parts of thorax, sequela
S24.0XXA	S24.0	Concussion and edema of thoracic spinal cord, initial encounter
S24.0XXD	S24.0	Concussion and edema of thoracic spinal cord, subsequent encounter
S24.0XXS	S24.0	Concussion and edema of thoracic spinal cord, sequela
S24.101A	S24.101	Unspecified injury at T1 level of thoracic spinal cord, initial encounter
S24.101D	S24.101	Unspecified injury at T1 level of thoracic spinal cord, subsequent encounter
S24.101S	S24.101	Unspecified injury at T1 level of thoracic spinal cord, sequela
S24.102A	S24.102	Unspecified injury at T2-T6 level of thoracic spinal cord, initial encounter
S24.102D	S24.102	Unspecified injury at T2-T6 level of thoracic spinal cord, subsequent encounter
S24.102S	S24.102	Unspecified injury at T2-T6 level of thoracic spinal cord, sequela
S24.103A	S24.103	Unspecified injury at T7-T10 level of thoracic spinal cord, initial encounter
S24.103D	S24.103	Unspecified injury at T7-T10 level of thoracic spinal cord, subsequent encounter
S24.103S	S24.103	Unspecified injury at T7-T10 level of thoracic spinal cord, sequela
S24.104A	S24.104	Unspecified injury at T11-T12 level of thoracic spinal cord, initial encounter
S24.104D	S24.104	Unspecified injury at T11-T12 level of thoracic spinal cord, subsequent encounter
S24.104S	S24.104	Unspecified injury at T11-T12 level of thoracic spinal cord, sequela
S24.109A	S24.109	Unspecified injury at unspecified level of thoracic spinal cord, initial encounter
S24.109D	S24.109	Unspecified injury at unspecified level of thoracic spinal cord, subsequent encounter
S24.109S	S24.109	Unspecified injury at unspecified level of thoracic spinal cord, sequela
S24.111A	S24.111	Complete lesion at T1 level of thoracic spinal cord, initial encounter
S24.111D	S24.111	Complete lesion at T1 level of thoracic spinal cord, subsequent encounter
S24.111S	S24.111	Complete lesion at T1 level of thoracic spinal cord, sequela
S24.112A	S24.112	Complete lesion at T2-T6 level of thoracic spinal cord, initial encounter
S24.112D	S24.112	Complete lesion at T2-T6 level of thoracic spinal cord, subsequent encounter
S24.112S	S24.112	Complete lesion at T2-T6 level of thoracic spinal cord, sequela
S24.113A	S24.113	Complete lesion at T7-T10 level of thoracic spinal cord, initial encounter
S24.113D	S24.113	Complete lesion at T7-T10 level of thoracic spinal cord, subsequent encounter
S24.113S	S24.113	Complete lesion at T7-T10 level of thoracic spinal cord, sequela
S24.114A	S24.114	Complete lesion at T11-T12 level of thoracic spinal cord, initial encounter
S24.114D	S24.114	Complete lesion at T11-T12 level of thoracic spinal cord, subsequent encounter
S24.114S	S24.114	Complete lesion at T11-T12 level of thoracic spinal cord, sequela
S24.119A	S24.119	Complete lesion at unspecified level of thoracic spinal cord, initial encounter
S24.119D	S24.119	Complete lesion at unspecified level of thoracic spinal cord, subsequent encounter
S24.119S	S24.119	Complete lesion at unspecified level of thoracic spinal cord, sequela
S24.131A	S24.131	Anterior cord syndrome at T1 level of thoracic spinal cord, initial encounter
S24.131D	S24.131	Anterior cord syndrome at T1 level of thoracic spinal cord, subsequent encounter
S24.131S	S24.131	Anterior cord syndrome at T1 level of thoracic spinal cord, sequela
S24.132A	S24.132	Anterior cord syndrome at T2-T6 level of thoracic spinal cord, initial encounter
S24.132D	S24.132	Anterior cord syndrome at T2-T6 level of thoracic spinal cord, subsequent encounter
S24.132S	S24.132	Anterior cord syndrome at T2-T6 level of thoracic spinal cord, sequela
S24.133A	S24.133	Anterior cord syndrome at T7-T10 level of thoracic spinal cord, initial encounter
S24.133D	S24.133	Anterior cord syndrome at T7-T10 level of thoracic spinal cord, subsequent encounter
S24.133S	S24.133	Anterior cord syndrome at T7-T10 level of thoracic spinal cord, sequela
S24.134A	S24.134	Anterior cord syndrome at T11-T12 level of thoracic spinal cord, initial encounter
S24.134D	S24.134	Anterior cord syndrome at T11-T12 level of thoracic spinal cord, subsequent encounter
S24.134S	S24.134	Anterior cord syndrome at T11-T12 level of thoracic spinal cord, sequela
S24.139A	S24.139	Anterior cord syndrome at unspecified level of thoracic spinal cord, initial encounter
S24.139D	S24.139	Anterior cord syndrome at unspecified level of thoracic spinal cord, subsequent encounter
S24.139S	S24.139	Anterior cord syndrome at unspecified level of thoracic spinal cord, sequela
S24.141A	S24.141	Brown-Sequard syndrome at T1 level of thoracic spinal cord, initial encounter
S24.141D	S24.141	Brown-Sequard syndrome at T1 level of thoracic spinal cord, subsequent encounter
S24.141S	S24.141	Brown-Sequard syndrome at T1 level of thoracic spinal cord, sequela
S24.142A	S24.142	Brown-Sequard syndrome at T2-T6 level of thoracic spinal cord, initial encounter
S24.142D	S24.142	Brown-Sequard syndrome at T2-T6 level of thoracic spinal cord, subsequent encounter
S24.142S	S24.142	Brown-Sequard syndrome at T2-T6 level of thoracic spinal cord, sequela
S24.143A	S24.143	Brown-Sequard syndrome at T7-T10 level of thoracic spinal cord, initial encounter
S24.143D	S24.143	Brown-Sequard syndrome at T7-T10 level of thoracic spinal cord, subsequent encounter
S24.143S	S24.143	Brown-Sequard syndrome at T7-T10 level of thoracic spinal cord, sequela
S24.144A	S24.144	Brown-Sequard syndrome at T11-T12 level of thoracic spinal cord, initial encounter
S24.144D	S24.144	Brown-Sequard syndrome at T11-T12 level of thoracic spinal cord, subsequent encounter
S24.144S	S24.144	Brown-Sequard syndrome at T11-T12 level of thoracic spinal cord, sequela
S24.149A	S24.149	Brown-Sequard syndrome at unspecified level of thoracic spinal cord, initial encounter
S24.149D	S24.149	Brown-Sequard syndrome at unspecified level of thoracic spinal cord, subsequent encounter
S24.149S	S24.149	Brown-Sequard syndrome at unspecified level of thoracic spinal cord, sequela
S24.151A	S24.151	Other incomplete lesion at T1 level of thoracic spinal cord, initial encounter
S24.151D	S24.151	Other incomplete lesion at T1 level of thoracic spinal cord, subsequent encounter
S24.151S	S24.151	Other incomplete lesion at T1 level of thoracic spinal cord, sequela
S24.152A	S24.152	Other incomplete lesion at T2-T6 level of thoracic spinal cord, initial encounter
S24.152D	S24.152	Other incomplete lesion at T2-T6 level of thoracic spinal cord, subsequent encounter
S24.152S	S24.152	Other incomplete lesion at T2-T6 level of thoracic spinal cord, sequela
S24.153A	S24.153	Other incomplete lesion at T7-T10 level of thoracic spinal cord, initial encounter
S24.153D	S24.153	Other incomplete lesion at T7-T10 level of thoracic spinal cord, subsequent encounter
S24.153S	S24.153	Other incomplete lesion at T7-T10 level of thoracic spinal cord, sequela
S24.154A	S24.154	Other incomplete lesion at T11-T12 level of thoracic spinal cord, initial encounter
S24.154D	S24.154	Other incomplete lesion at T11-T12 level of thoracic spinal cord, subsequent encounter
S24.154S	S24.154	Other incomplete lesion at T11-T12 level of thoracic spinal cord, sequela
S24.159A	S24.159	Other incomplete lesion at unspecified level of thoracic spinal cord, initial encounter
S24.159D	S24.159	Other incomplete lesion at unspecified level of thoracic spinal cord, subsequent encounter
S24.159S	S24.159	Other incomplete lesion at unspecified level of thoracic spinal cord, sequela
S24.2XXA	S24.2	Injury of nerve root of thoracic spine, initial encounter
S24.2XXD	S24.2	Injury of nerve root of thoracic spine, subsequent encounter
S24.2XXS	S24.2	Injury of nerve root of thoracic spine, sequela
S24.3XXA	S24.3	Injury of peripheral nerves of thorax, initial encounter
S24.3XXD	S24.3	Injury of peripheral nerves of thorax, subsequent encounter
S24.3XXS	S24.3	Injury of peripheral nerves of thorax, sequela
S24.4XXA	S24.4	Injury of thoracic sympathetic nervous system, initial encounter
S24.4XXD	S24.4	Injury of thoracic sympathetic nervous system, subsequent encounter
S24.4XXS	S24.4	Injury of thoracic sympathetic nervous system, sequela
S24.8XXA	S24.8	Injury of other specified nerves of thorax, initial encounter
S24.8XXD	S24.8	Injury of other specified nerves of thorax, subsequent encounter
S24.8XXS	S24.8	Injury of other specified nerves of thorax, sequela
S24.9XXA	S24.9	Injury of unspecified nerve of thorax, initial encounter
S24.9XXD	S24.9	Injury of unspecified nerve of thorax, subsequent encounter
S24.9XXS	S24.9	Injury of unspecified nerve of thorax, sequela
S25.00XA	S25.00	Unspecified injury of thoracic aorta, initial encounter
S25.00XD	S25.00	Unspecified injury of thoracic aorta, subsequent encounter
S25.00XS	S25.00	Unspecified injury of thoracic aorta, sequela
S25.01XA	S25.01	Minor laceration of thoracic aorta, initial encounter
S25.01XD	S25.01	Minor laceration of thoracic aorta, subsequent encounter
S25.01XS	S25.01	Minor laceration of thoracic aorta, sequela
S25.02XA	S25.02	Major laceration of thoracic aorta, initial encounter
S25.02XD	S25.02	Major laceration of thoracic aorta, subsequent encounter
S25.02XS	S25.02	Major laceration of thoracic aorta, sequela
S25.09XA	S25.09	Other specified injury of thoracic aorta, initial encounter
S25.09XD	S25.09	Other specified injury of thoracic aorta, subsequent encounter
S25.09XS	S25.09	Other specified injury of thoracic aorta, sequela
S25.101A	S25.101	Unspecified injury of right innominate or subclavian artery, initial encounter
S25.101D	S25.101	Unspecified injury of right innominate or subclavian artery, subsequent encounter
S25.101S	S25.101	Unspecified injury of right innominate or subclavian artery, sequela
S25.102A	S25.102	Unspecified injury of left innominate or subclavian artery, initial encounter
S25.102D	S25.102	Unspecified injury of left innominate or subclavian artery, subsequent encounter
S25.102S	S25.102	Unspecified injury of left innominate or subclavian artery, sequela
S25.109A	S25.109	Unspecified injury of unspecified innominate or subclavian artery, initial encounter
S25.109D	S25.109	Unspecified injury of unspecified innominate or subclavian artery, subsequent encounter
S25.109S	S25.109	Unspecified injury of unspecified innominate or subclavian artery, sequela
S25.111A	S25.111	Minor laceration of right innominate or subclavian artery, initial encounter
S25.111D	S25.111	Minor laceration of right innominate or subclavian artery, subsequent encounter
S25.111S	S25.111	Minor laceration of right innominate or subclavian artery, sequela
S25.112A	S25.112	Minor laceration of left innominate or subclavian artery, initial encounter
S25.112D	S25.112	Minor laceration of left innominate or subclavian artery, subsequent encounter
S25.112S	S25.112	Minor laceration of left innominate or subclavian artery, sequela
S25.119A	S25.119	Minor laceration of unspecified innominate or subclavian artery, initial encounter
S25.119D	S25.119	Minor laceration of unspecified innominate or subclavian artery, subsequent encounter
S25.119S	S25.119	Minor laceration of unspecified innominate or subclavian artery, sequela
S25.121A	S25.121	Major laceration of right innominate or subclavian artery, initial encounter
S25.121D	S25.121	Major laceration of right innominate or subclavian artery, subsequent encounter
S25.121S	S25.121	Major laceration of right innominate or subclavian artery, sequela
S25.122A	S25.122	Major laceration of left innominate or subclavian artery, initial encounter
S25.122D	S25.122	Major laceration of left innominate or subclavian artery, subsequent encounter
S25.122S	S25.122	Major laceration of left innominate or subclavian artery, sequela
S25.129A	S25.129	Major laceration of unspecified innominate or subclavian artery, initial encounter
S25.129D	S25.129	Major laceration of unspecified innominate or subclavian artery, subsequent encounter
S25.129S	S25.129	Major laceration of unspecified innominate or subclavian artery, sequela
S25.191A	S25.191	Other specified injury of right innominate or subclavian artery, initial encounter
S25.191D	S25.191	Other specified injury of right innominate or subclavian artery, subsequent encounter
S25.191S	S25.191	Other specified injury of right innominate or subclavian artery, sequela
S25.192A	S25.192	Other specified injury of left innominate or subclavian artery, initial encounter
S25.192D	S25.192	Other specified injury of left innominate or subclavian artery, subsequent encounter
S25.192S	S25.192	Other specified injury of left innominate or subclavian artery, sequela
S25.199A	S25.199	Other specified injury of unspecified innominate or subclavian artery, initial encounter
S25.199D	S25.199	Other specified injury of unspecified innominate or subclavian artery, subsequent encounter
S25.199S	S25.199	Other specified injury of unspecified innominate or subclavian artery, sequela
S25.20XA	S25.20	Unspecified injury of superior vena cava, initial encounter
S25.20XD	S25.20	Unspecified injury of superior vena cava, subsequent encounter
S25.20XS	S25.20	Unspecified injury of superior vena cava, sequela
S25.21XA	S25.21	Minor laceration of superior vena cava, initial encounter
S25.21XD	S25.21	Minor laceration of superior vena cava, subsequent encounter
S25.21XS	S25.21	Minor laceration of superior vena cava, sequela
S25.22XA	S25.22	Major laceration of superior vena cava, initial encounter
S25.22XD	S25.22	Major laceration of superior vena cava, subsequent encounter
S25.22XS	S25.22	Major laceration of superior vena cava, sequela
S25.29XA	S25.29	Other specified injury of superior vena cava, initial encounter
S25.29XD	S25.29	Other specified injury of superior vena cava, subsequent encounter
S25.29XS	S25.29	Other specified injury of superior vena cava, sequela
S25.301A	S25.301	Unspecified injury of right innominate or subclavian vein, initial encounter
S25.301D	S25.301	Unspecified injury of right innominate or subclavian vein, subsequent encounter
S25.301S	S25.301	Unspecified injury of right innominate or subclavian vein, sequela
S25.302A	S25.302	Unspecified injury of left innominate or subclavian vein, initial encounter
S25.302D	S25.302	Unspecified injury of left innominate or subclavian vein, subsequent encounter
S25.302S	S25.302	Unspecified injury of left innominate or subclavian vein, sequela
S25.309A	S25.309	Unspecified injury of unspecified innominate or subclavian vein, initial encounter
S25.309D	S25.309	Unspecified injury of unspecified innominate or subclavian vein, subsequent encounter
S25.309S	S25.309	Unspecified injury of unspecified innominate or subclavian vein, sequela
S25.311A	S25.311	Minor laceration of right innominate or subclavian vein, initial encounter
S25.311D	S25.311	Minor laceration of right innominate or subclavian vein, subsequent encounter
S25.311S	S25.311	Minor laceration of right innominate or subclavian vein, sequela
S25.312A	S25.312	Minor laceration of left innominate or subclavian vein, initial encounter
S25.312D	S25.312	Minor laceration of left innominate or subclavian vein, subsequent encounter
S25.312S	S25.312	Minor laceration of left innominate or subclavian vein, sequela
S25.319A	S25.319	Minor laceration of unspecified innominate or subclavian vein, initial encounter
S25.319D	S25.319	Minor laceration of unspecified innominate or subclavian vein, subsequent encounter
S25.319S	S25.319	Minor laceration of unspecified innominate or subclavian vein, sequela
S25.321A	S25.321	Major laceration of right innominate or subclavian vein, initial encounter
S25.321D	S25.321	Major laceration of right innominate or subclavian vein, subsequent encounter
S25.321S	S25.321	Major laceration of right innominate or subclavian vein, sequela
S25.322A	S25.322	Major laceration of left innominate or subclavian vein, initial encounter
S25.322D	S25.322	Major laceration of left innominate or subclavian vein, subsequent encounter
S25.322S	S25.322	Major laceration of left innominate or subclavian vein, sequela
S25.329A	S25.329	Major laceration of unspecified innominate or subclavian vein, initial encounter
S25.329D	S25.329	Major laceration of unspecified innominate or subclavian vein, subsequent encounter
S25.329S	S25.329	Major laceration of unspecified innominate or subclavian vein, sequela
S25.391A	S25.391	Other specified injury of right innominate or subclavian vein, initial encounter
S25.391D	S25.391	Other specified injury of right innominate or subclavian vein, subsequent encounter
S25.391S	S25.391	Other specified injury of right innominate or subclavian vein, sequela
S25.392A	S25.392	Other specified injury of left innominate or subclavian vein, initial encounter
S25.392D	S25.392	Other specified injury of left innominate or subclavian vein, subsequent encounter
S25.392S	S25.392	Other specified injury of left innominate or subclavian vein, sequela
S25.399A	S25.399	Other specified injury of unspecified innominate or subclavian vein, initial encounter
S25.399D	S25.399	Other specified injury of unspecified innominate or subclavian vein, subsequent encounter
S25.399S	S25.399	Other specified injury of unspecified innominate or subclavian vein, sequela
S25.401A	S25.401	Unspecified injury of right pulmonary blood vessels, initial encounter
S25.401D	S25.401	Unspecified injury of right pulmonary blood vessels, subsequent encounter
S25.401S	S25.401	Unspecified injury of right pulmonary blood vessels, sequela
S25.402A	S25.402	Unspecified injury of left pulmonary blood vessels, initial encounter
S25.402D	S25.402	Unspecified injury of left pulmonary blood vessels, subsequent encounter
S25.402S	S25.402	Unspecified injury of left pulmonary blood vessels, sequela
S25.409A	S25.409	Unspecified injury of unspecified pulmonary blood vessels, initial encounter
S25.409D	S25.409	Unspecified injury of unspecified pulmonary blood vessels, subsequent encounter
S25.409S	S25.409	Unspecified injury of unspecified pulmonary blood vessels, sequela
S25.411A	S25.411	Minor laceration of right pulmonary blood vessels, initial encounter
S25.411D	S25.411	Minor laceration of right pulmonary blood vessels, subsequent encounter
S25.411S	S25.411	Minor laceration of right pulmonary blood vessels, sequela
S25.412A	S25.412	Minor laceration of left pulmonary blood vessels, initial encounter
S25.412D	S25.412	Minor laceration of left pulmonary blood vessels, subsequent encounter
S25.412S	S25.412	Minor laceration of left pulmonary blood vessels, sequela
S25.419A	S25.419	Minor laceration of unspecified pulmonary blood vessels, initial encounter
S25.419D	S25.419	Minor laceration of unspecified pulmonary blood vessels, subsequent encounter
S25.419S	S25.419	Minor laceration of unspecified pulmonary blood vessels, sequela
S25.421A	S25.421	Major laceration of right pulmonary blood vessels, initial encounter
S25.421D	S25.421	Major laceration of right pulmonary blood vessels, subsequent encounter
S25.421S	S25.421	Major laceration of right pulmonary blood vessels, sequela
S25.422A	S25.422	Major laceration of left pulmonary blood vessels, initial encounter
S25.422D	S25.422	Major laceration of left pulmonary blood vessels, subsequent encounter
S25.422S	S25.422	Major laceration of left pulmonary blood vessels, sequela
S25.429A	S25.429	Major laceration of unspecified pulmonary blood vessels, initial encounter
S25.429D	S25.429	Major laceration of unspecified pulmonary blood vessels, subsequent encounter
S25.429S	S25.429	Major laceration of unspecified pulmonary blood vessels, sequela
S25.491A	S25.491	Other specified injury of right pulmonary blood vessels, initial encounter
S25.491D	S25.491	Other specified injury of right pulmonary blood vessels, subsequent encounter
S25.491S	S25.491	Other specified injury of right pulmonary blood vessels, sequela
S25.492A	S25.492	Other specified injury of left pulmonary blood vessels, initial encounter
S25.492D	S25.492	Other specified injury of left pulmonary blood vessels, subsequent encounter
S25.492S	S25.492	Other specified injury of left pulmonary blood vessels, sequela
S25.499A	S25.499	Other specified injury of unspecified pulmonary blood vessels, initial encounter
S25.499D	S25.499	Other specified injury of unspecified pulmonary blood vessels, subsequent encounter
S25.499S	S25.499	Other specified injury of unspecified pulmonary blood vessels, sequela
S25.501A	S25.501	Unspecified injury of intercostal blood vessels, right side, initial encounter
S25.501D	S25.501	Unspecified injury of intercostal blood vessels, right side, subsequent encounter
S25.501S	S25.501	Unspecified injury of intercostal blood vessels, right side, sequela
S25.502A	S25.502	Unspecified injury of intercostal blood vessels, left side, initial encounter
S25.502D	S25.502	Unspecified injury of intercostal blood vessels, left side, subsequent encounter
S25.502S	S25.502	Unspecified injury of intercostal blood vessels, left side, sequela
S25.509A	S25.509	Unspecified injury of intercostal blood vessels, unspecified side, initial encounter
S25.509D	S25.509	Unspecified injury of intercostal blood vessels, unspecified side, subsequent encounter
S25.509S	S25.509	Unspecified injury of intercostal blood vessels, unspecified side, sequela
S25.511A	S25.511	Laceration of intercostal blood vessels, right side, initial encounter
S25.511D	S25.511	Laceration of intercostal blood vessels, right side, subsequent encounter
S25.511S	S25.511	Laceration of intercostal blood vessels, right side, sequela
S25.512A	S25.512	Laceration of intercostal blood vessels, left side, initial encounter
S25.512D	S25.512	Laceration of intercostal blood vessels, left side, subsequent encounter
S25.512S	S25.512	Laceration of intercostal blood vessels, left side, sequela
S25.519A	S25.519	Laceration of intercostal blood vessels, unspecified side, initial encounter
S25.519D	S25.519	Laceration of intercostal blood vessels, unspecified side, subsequent encounter
S25.519S	S25.519	Laceration of intercostal blood vessels, unspecified side, sequela
S25.591A	S25.591	Other specified injury of intercostal blood vessels, right side, initial encounter
S25.591D	S25.591	Other specified injury of intercostal blood vessels, right side, subsequent encounter
S25.591S	S25.591	Other specified injury of intercostal blood vessels, right side, sequela
S25.592A	S25.592	Other specified injury of intercostal blood vessels, left side, initial encounter
S25.592D	S25.592	Other specified injury of intercostal blood vessels, left side, subsequent encounter
S25.592S	S25.592	Other specified injury of intercostal blood vessels, left side, sequela
S25.599A	S25.599	Other specified injury of intercostal blood vessels, unspecified side, initial encounter
S25.599D	S25.599	Other specified injury of intercostal blood vessels, unspecified side, subsequent encounter
S25.599S	S25.599	Other specified injury of intercostal blood vessels, unspecified side, sequela
S25.801A	S25.801	Unspecified injury of other blood vessels of thorax, right side, initial encounter
S25.801D	S25.801	Unspecified injury of other blood vessels of thorax, right side, subsequent encounter
S25.801S	S25.801	Unspecified injury of other blood vessels of thorax, right side, sequela
S25.802A	S25.802	Unspecified injury of other blood vessels of thorax, left side, initial encounter
S25.802D	S25.802	Unspecified injury of other blood vessels of thorax, left side, subsequent encounter
S25.802S	S25.802	Unspecified injury of other blood vessels of thorax, left side, sequela
S25.809A	S25.809	Unspecified injury of other blood vessels of thorax, unspecified side, initial encounter
S25.809D	S25.809	Unspecified injury of other blood vessels of thorax, unspecified side, subsequent encounter
S25.809S	S25.809	Unspecified injury of other blood vessels of thorax, unspecified side, sequela
S25.811A	S25.811	Laceration of other blood vessels of thorax, right side, initial encounter
S25.811D	S25.811	Laceration of other blood vessels of thorax, right side, subsequent encounter
S25.811S	S25.811	Laceration of other blood vessels of thorax, right side, sequela
S25.812A	S25.812	Laceration of other blood vessels of thorax, left side, initial encounter
S25.812D	S25.812	Laceration of other blood vessels of thorax, left side, subsequent encounter
S25.812S	S25.812	Laceration of other blood vessels of thorax, left side, sequela
S25.819A	S25.819	Laceration of other blood vessels of thorax, unspecified side, initial encounter
S25.819D	S25.819	Laceration of other blood vessels of thorax, unspecified side, subsequent encounter
S25.819S	S25.819	Laceration of other blood vessels of thorax, unspecified side, sequela
S25.891A	S25.891	Other specified injury of other blood vessels of thorax, right side, initial encounter
S25.891D	S25.891	Other specified injury of other blood vessels of thorax, right side, subsequent encounter
S25.891S	S25.891	Other specified injury of other blood vessels of thorax, right side, sequela
S25.892A	S25.892	Other specified injury of other blood vessels of thorax, left side, initial encounter
S25.892D	S25.892	Other specified injury of other blood vessels of thorax, left side, subsequent encounter
S25.892S	S25.892	Other specified injury of other blood vessels of thorax, left side, sequela
S25.899A	S25.899	Other specified injury of other blood vessels of thorax, unspecified side, initial encounter
S25.899D	S25.899	Other specified injury of other blood vessels of thorax, unspecified side, subsequent encounter
S25.899S	S25.899	Other specified injury of other blood vessels of thorax, unspecified side, sequela
S25.90XA	S25.90	Unspecified injury of unspecified blood vessel of thorax, initial encounter
S25.90XD	S25.90	Unspecified injury of unspecified blood vessel of thorax, subsequent encounter
S25.90XS	S25.90	Unspecified injury of unspecified blood vessel of thorax, sequela
S25.91XA	S25.91	Laceration of unspecified blood vessel of thorax, initial encounter
S25.91XD	S25.91	Laceration of unspecified blood vessel of thorax, subsequent encounter
S25.91XS	S25.91	Laceration of unspecified blood vessel of thorax, sequela
S25.99XA	S25.99	Other specified injury of unspecified blood vessel of thorax, initial encounter
S25.99XD	S25.99	Other specified injury of unspecified blood vessel of thorax, subsequent encounter
S25.99XS	S25.99	Other specified injury of unspecified blood vessel of thorax, sequela
S26.00XA	S26.00	Unspecified injury of heart with hemopericardium, initial encounter
S26.00XD	S26.00	Unspecified injury of heart with hemopericardium, subsequent encounter
S26.00XS	S26.00	Unspecified injury of heart with hemopericardium, sequela
S26.01XA	S26.01	Contusion of heart with hemopericardium, initial encounter
S26.01XD	S26.01	Contusion of heart with hemopericardium, subsequent encounter
S26.01XS	S26.01	Contusion of heart with hemopericardium, sequela
S26.020A	S26.020	Mild laceration of heart with hemopericardium, initial encounter
S26.020D	S26.020	Mild laceration of heart with hemopericardium, subsequent encounter
S26.020S	S26.020	Mild laceration of heart with hemopericardium, sequela
S26.021A	S26.021	Moderate laceration of heart with hemopericardium, initial encounter
S26.021D	S26.021	Moderate laceration of heart with hemopericardium, subsequent encounter
S26.021S	S26.021	Moderate laceration of heart with hemopericardium, sequela
S26.022A	S26.022	Major laceration of heart with hemopericardium, initial encounter
S26.022D	S26.022	Major laceration of heart with hemopericardium, subsequent encounter
S26.022S	S26.022	Major laceration of heart with hemopericardium, sequela
S26.09XA	S26.09	Other injury of heart with hemopericardium, initial encounter
S26.09XD	S26.09	Other injury of heart with hemopericardium, subsequent encounter
S26.09XS	S26.09	Other injury of heart with hemopericardium, sequela
S26.10XA	S26.10	Unspecified injury of heart without hemopericardium, initial encounter
S26.10XD	S26.10	Unspecified injury of heart without hemopericardium, subsequent encounter
S26.10XS	S26.10	Unspecified injury of heart without hemopericardium, sequela
S26.11XA	S26.11	Contusion of heart without hemopericardium, initial encounter
S26.11XD	S26.11	Contusion of heart without hemopericardium, subsequent encounter
S26.11XS	S26.11	Contusion of heart without hemopericardium, sequela
S26.12XA	S26.12	Laceration of heart without hemopericardium, initial encounter
S26.12XD	S26.12	Laceration of heart without hemopericardium, subsequent encounter
S26.12XS	S26.12	Laceration of heart without hemopericardium, sequela
S26.19XA	S26.19	Other injury of heart without hemopericardium, initial encounter
S26.19XD	S26.19	Other injury of heart without hemopericardium, subsequent encounter
S26.19XS	S26.19	Other injury of heart without hemopericardium, sequela
S26.90XA	S26.90	Unspecified injury of heart, unspecified with or without hemopericardium, initial encounter
S26.90XD	S26.90	Unspecified injury of heart, unspecified with or without hemopericardium, subsequent encounter
S26.90XS	S26.90	Unspecified injury of heart, unspecified with or without hemopericardium, sequela
S26.91XA	S26.91	Contusion of heart, unspecified with or without hemopericardium, initial encounter
S26.91XD	S26.91	Contusion of heart, unspecified with or without hemopericardium, subsequent encounter
S26.91XS	S26.91	Contusion of heart, unspecified with or without hemopericardium, sequela
S26.92XA	S26.92	Laceration of heart, unspecified with or without hemopericardium, initial encounter
S26.92XD	S26.92	Laceration of heart, unspecified with or without hemopericardium, subsequent encounter
S26.92XS	S26.92	Laceration of heart, unspecified with or without hemopericardium, sequela
S26.99XA	S26.99	Other injury of heart, unspecified with or without hemopericardium, initial encounter
S26.99XD	S26.99	Other injury of heart, unspecified with or without hemopericardium, subsequent encounter
S26.99XS	S26.99	Other injury of heart, unspecified with or without hemopericardium, sequela
S27.0XXA	S27.0	Traumatic pneumothorax, initial encounter
S27.0XXD	S27.0	Traumatic pneumothorax, subsequent encounter
S27.0XXS	S27.0	Traumatic pneumothorax, sequela
S27.1XXA	S27.1	Traumatic hemothorax, initial encounter
S27.1XXD	S27.1	Traumatic hemothorax, subsequent encounter
S27.1XXS	S27.1	Traumatic hemothorax, sequela
S27.2XXA	S27.2	Traumatic hemopneumothorax, initial encounter
S27.2XXD	S27.2	Traumatic hemopneumothorax, subsequent encounter
S27.2XXS	S27.2	Traumatic hemopneumothorax, sequela
S27.301A	S27.301	Unspecified injury of lung, unilateral, initial encounter
S27.301D	S27.301	Unspecified injury of lung, unilateral, subsequent encounter
S27.301S	S27.301	Unspecified injury of lung, unilateral, sequela
S27.302A	S27.302	Unspecified injury of lung, bilateral, initial encounter
S27.302D	S27.302	Unspecified injury of lung, bilateral, subsequent encounter
S27.302S	S27.302	Unspecified injury of lung, bilateral, sequela
S27.309A	S27.309	Unspecified injury of lung, unspecified, initial encounter
S27.309D	S27.309	Unspecified injury of lung, unspecified, subsequent encounter
S27.309S	S27.309	Unspecified injury of lung, unspecified, sequela
S27.311A	S27.311	Primary blast injury of lung, unilateral, initial encounter
S27.311D	S27.311	Primary blast injury of lung, unilateral, subsequent encounter
S27.311S	S27.311	Primary blast injury of lung, unilateral, sequela
S27.312A	S27.312	Primary blast injury of lung, bilateral, initial encounter
S27.312D	S27.312	Primary blast injury of lung, bilateral, subsequent encounter
S27.312S	S27.312	Primary blast injury of lung, bilateral, sequela
S27.319A	S27.319	Primary blast injury of lung, unspecified, initial encounter
S27.319D	S27.319	Primary blast injury of lung, unspecified, subsequent encounter
S27.319S	S27.319	Primary blast injury of lung, unspecified, sequela
S27.321A	S27.321	Contusion of lung, unilateral, initial encounter
S27.321D	S27.321	Contusion of lung, unilateral, subsequent encounter
S27.321S	S27.321	Contusion of lung, unilateral, sequela
S27.322A	S27.322	Contusion of lung, bilateral, initial encounter
S27.322D	S27.322	Contusion of lung, bilateral, subsequent encounter
S27.322S	S27.322	Contusion of lung, bilateral, sequela
S27.329A	S27.329	Contusion of lung, unspecified, initial encounter
S27.329D	S27.329	Contusion of lung, unspecified, subsequent encounter
S27.329S	S27.329	Contusion of lung, unspecified, sequela
S27.331A	S27.331	Laceration of lung, unilateral, initial encounter
S27.331D	S27.331	Laceration of lung, unilateral, subsequent encounter
S27.331S	S27.331	Laceration of lung, unilateral, sequela
S27.332A	S27.332	Laceration of lung, bilateral, initial encounter
S27.332D	S27.332	Laceration of lung, bilateral, subsequent encounter
S27.332S	S27.332	Laceration of lung, bilateral, sequela
S27.339A	S27.339	Laceration of lung, unspecified, initial encounter
S27.339D	S27.339	Laceration of lung, unspecified, subsequent encounter
S27.339S	S27.339	Laceration of lung, unspecified, sequela
S27.391A	S27.391	Other injuries of lung, unilateral, initial encounter
S27.391D	S27.391	Other injuries of lung, unilateral, subsequent encounter
S27.391S	S27.391	Other injuries of lung, unilateral, sequela
S27.392A	S27.392	Other injuries of lung, bilateral, initial encounter
S27.392D	S27.392	Other injuries of lung, bilateral, subsequent encounter
S27.392S	S27.392	Other injuries of lung, bilateral, sequela
S27.399A	S27.399	Other injuries of lung, unspecified, initial encounter
S27.399D	S27.399	Other injuries of lung, unspecified, subsequent encounter
S27.399S	S27.399	Other injuries of lung, unspecified, sequela
S27.401A	S27.401	Unspecified injury of bronchus, unilateral, initial encounter
S27.401D	S27.401	Unspecified injury of bronchus, unilateral, subsequent encounter
S27.401S	S27.401	Unspecified injury of bronchus, unilateral, sequela
S27.402A	S27.402	Unspecified injury of bronchus, bilateral, initial encounter
S27.402D	S27.402	Unspecified injury of bronchus, bilateral, subsequent encounter
S27.402S	S27.402	Unspecified injury of bronchus, bilateral, sequela
S27.409A	S27.409	Unspecified injury of bronchus, unspecified, initial encounter
S27.409D	S27.409	Unspecified injury of bronchus, unspecified, subsequent encounter
S27.409S	S27.409	Unspecified injury of bronchus, unspecified, sequela
S27.411A	S27.411	Primary blast injury of bronchus, unilateral, initial encounter
S27.411D	S27.411	Primary blast injury of bronchus, unilateral, subsequent encounter
S27.411S	S27.411	Primary blast injury of bronchus, unilateral, sequela
S27.412A	S27.412	Primary blast injury of bronchus, bilateral, initial encounter
S27.412D	S27.412	Primary blast injury of bronchus, bilateral, subsequent encounter
S27.412S	S27.412	Primary blast injury of bronchus, bilateral, sequela
S27.419A	S27.419	Primary blast injury of bronchus, unspecified, initial encounter
S27.419D	S27.419	Primary blast injury of bronchus, unspecified, subsequent encounter
S27.419S	S27.419	Primary blast injury of bronchus, unspecified, sequela
S27.421A	S27.421	Contusion of bronchus, unilateral, initial encounter
S27.421D	S27.421	Contusion of bronchus, unilateral, subsequent encounter
S27.421S	S27.421	Contusion of bronchus, unilateral, sequela
S27.422A	S27.422	Contusion of bronchus, bilateral, initial encounter
S27.422D	S27.422	Contusion of bronchus, bilateral, subsequent encounter
S27.422S	S27.422	Contusion of bronchus, bilateral, sequela
S27.429A	S27.429	Contusion of bronchus, unspecified, initial encounter
S27.429D	S27.429	Contusion of bronchus, unspecified, subsequent encounter
S27.429S	S27.429	Contusion of bronchus, unspecified, sequela
S27.431A	S27.431	Laceration of bronchus, unilateral, initial encounter
S27.431D	S27.431	Laceration of bronchus, unilateral, subsequent encounter
S27.431S	S27.431	Laceration of bronchus, unilateral, sequela
S27.432A	S27.432	Laceration of bronchus, bilateral, initial encounter
S27.432D	S27.432	Laceration of bronchus, bilateral, subsequent encounter
S27.432S	S27.432	Laceration of bronchus, bilateral, sequela
S27.439A	S27.439	Laceration of bronchus, unspecified, initial encounter
S27.439D	S27.439	Laceration of bronchus, unspecified, subsequent encounter
S27.439S	S27.439	Laceration of bronchus, unspecified, sequela
S27.491A	S27.491	Other injury of bronchus, unilateral, initial encounter
S27.491D	S27.491	Other injury of bronchus, unilateral, subsequent encounter
S27.491S	S27.491	Other injury of bronchus, unilateral, sequela
S27.492A	S27.492	Other injury of bronchus, bilateral, initial encounter
S27.492D	S27.492	Other injury of bronchus, bilateral, subsequent encounter
S27.492S	S27.492	Other injury of bronchus, bilateral, sequela
S27.499A	S27.499	Other injury of bronchus, unspecified, initial encounter
S27.499D	S27.499	Other injury of bronchus, unspecified, subsequent encounter
S27.499S	S27.499	Other injury of bronchus, unspecified, sequela
S27.50XA	S27.50	Unspecified injury of thoracic trachea, initial encounter
S27.50XD	S27.50	Unspecified injury of thoracic trachea, subsequent encounter
S27.50XS	S27.50	Unspecified injury of thoracic trachea, sequela
S27.51XA	S27.51	Primary blast injury of thoracic trachea, initial encounter
S27.51XD	S27.51	Primary blast injury of thoracic trachea, subsequent encounter
S27.51XS	S27.51	Primary blast injury of thoracic trachea, sequela
S27.52XA	S27.52	Contusion of thoracic trachea, initial encounter
S27.52XD	S27.52	Contusion of thoracic trachea, subsequent encounter
S27.52XS	S27.52	Contusion of thoracic trachea, sequela
S27.53XA	S27.53	Laceration of thoracic trachea, initial encounter
S27.53XD	S27.53	Laceration of thoracic trachea, subsequent encounter
S27.53XS	S27.53	Laceration of thoracic trachea, sequela
S27.59XA	S27.59	Other injury of thoracic trachea, initial encounter
S27.59XD	S27.59	Other injury of thoracic trachea, subsequent encounter
S27.59XS	S27.59	Other injury of thoracic trachea, sequela
S27.60XA	S27.60	Unspecified injury of pleura, initial encounter
S27.60XD	S27.60	Unspecified injury of pleura, subsequent encounter
S27.60XS	S27.60	Unspecified injury of pleura, sequela
S27.63XA	S27.63	Laceration of pleura, initial encounter
S27.63XD	S27.63	Laceration of pleura, subsequent encounter
S27.63XS	S27.63	Laceration of pleura, sequela
S27.69XA	S27.69	Other injury of pleura, initial encounter
S27.69XD	S27.69	Other injury of pleura, subsequent encounter
S27.69XS	S27.69	Other injury of pleura, sequela
S27.802A	S27.802	Contusion of diaphragm, initial encounter
S27.802D	S27.802	Contusion of diaphragm, subsequent encounter
S27.802S	S27.802	Contusion of diaphragm, sequela
S27.803A	S27.803	Laceration of diaphragm, initial encounter
S27.803D	S27.803	Laceration of diaphragm, subsequent encounter
S27.803S	S27.803	Laceration of diaphragm, sequela
S27.808A	S27.808	Other injury of diaphragm, initial encounter
S27.808D	S27.808	Other injury of diaphragm, subsequent encounter
S27.808S	S27.808	Other injury of diaphragm, sequela
S27.809A	S27.809	Unspecified injury of diaphragm, initial encounter
S27.809D	S27.809	Unspecified injury of diaphragm, subsequent encounter
S27.809S	S27.809	Unspecified injury of diaphragm, sequela
S27.812A	S27.812	Contusion of esophagus (thoracic part), initial encounter
S27.812D	S27.812	Contusion of esophagus (thoracic part), subsequent encounter
S27.812S	S27.812	Contusion of esophagus (thoracic part), sequela
S27.813A	S27.813	Laceration of esophagus (thoracic part), initial encounter
S27.813D	S27.813	Laceration of esophagus (thoracic part), subsequent encounter
S27.813S	S27.813	Laceration of esophagus (thoracic part), sequela
S27.818A	S27.818	Other injury of esophagus (thoracic part), initial encounter
S27.818D	S27.818	Other injury of esophagus (thoracic part), subsequent encounter
S27.818S	S27.818	Other injury of esophagus (thoracic part), sequela
S27.819A	S27.819	Unspecified injury of esophagus (thoracic part), initial encounter
S27.819D	S27.819	Unspecified injury of esophagus (thoracic part), subsequent encounter
S27.819S	S27.819	Unspecified injury of esophagus (thoracic part), sequela
S27.892A	S27.892	Contusion of other specified intrathoracic organs, initial encounter
S27.892D	S27.892	Contusion of other specified intrathoracic organs, subsequent encounter
S27.892S	S27.892	Contusion of other specified intrathoracic organs, sequela
S27.893A	S27.893	Laceration of other specified intrathoracic organs, initial encounter
S27.893D	S27.893	Laceration of other specified intrathoracic organs, subsequent encounter
S27.893S	S27.893	Laceration of other specified intrathoracic organs, sequela
S27.898A	S27.898	Other injury of other specified intrathoracic organs, initial encounter
S27.898D	S27.898	Other injury of other specified intrathoracic organs, subsequent encounter
S27.898S	S27.898	Other injury of other specified intrathoracic organs, sequela
S27.899A	S27.899	Unspecified injury of other specified intrathoracic organs, initial encounter
S27.899D	S27.899	Unspecified injury of other specified intrathoracic organs, subsequent encounter
S27.899S	S27.899	Unspecified injury of other specified intrathoracic organs, sequela
S27.9XXA	S27.9	Injury of unspecified intrathoracic organ, initial encounter
S27.9XXD	S27.9	Injury of unspecified intrathoracic organ, subsequent encounter
S27.9XXS	S27.9	Injury of unspecified intrathoracic organ, sequela
S28.0XXA	S28.0	Crushed chest, initial encounter
S28.0XXD	S28.0	Crushed chest, subsequent encounter
S28.0XXS	S28.0	Crushed chest, sequela
S28.1XXA	S28.1	Traumatic amputation (partial) of part of thorax, except breast, initial encounter
S28.1XXD	S28.1	Traumatic amputation (partial) of part of thorax, except breast, subsequent encounter
S28.1XXS	S28.1	Traumatic amputation (partial) of part of thorax, except breast, sequela
S28.211A	S28.211	Complete traumatic amputation of right breast, initial encounter
S28.211D	S28.211	Complete traumatic amputation of right breast, subsequent encounter
S28.211S	S28.211	Complete traumatic amputation of right breast, sequela
S28.212A	S28.212	Complete traumatic amputation of left breast, initial encounter
S28.212D	S28.212	Complete traumatic amputation of left breast, subsequent encounter
S28.212S	S28.212	Complete traumatic amputation of left breast, sequela
S28.219A	S28.219	Complete traumatic amputation of unspecified breast, initial encounter
S28.219D	S28.219	Complete traumatic amputation of unspecified breast, subsequent encounter
S28.219S	S28.219	Complete traumatic amputation of unspecified breast, sequela
S28.221A	S28.221	Partial traumatic amputation of right breast, initial encounter
S28.221D	S28.221	Partial traumatic amputation of right breast, subsequent encounter
S28.221S	S28.221	Partial traumatic amputation of right breast, sequela
S28.222A	S28.222	Partial traumatic amputation of left breast, initial encounter
S28.222D	S28.222	Partial traumatic amputation of left breast, subsequent encounter
S28.222S	S28.222	Partial traumatic amputation of left breast, sequela
S28.229A	S28.229	Partial traumatic amputation of unspecified breast, initial encounter
S28.229D	S28.229	Partial traumatic amputation of unspecified breast, subsequent encounter
S28.229S	S28.229	Partial traumatic amputation of unspecified breast, sequela
S29.001A	S29.001	Unspecified injury of muscle and tendon of front wall of thorax, initial encounter
S29.001D	S29.001	Unspecified injury of muscle and tendon of front wall of thorax, subsequent encounter
S29.001S	S29.001	Unspecified injury of muscle and tendon of front wall of thorax, sequela
S29.002A	S29.002	Unspecified injury of muscle and tendon of back wall of thorax, initial encounter
S29.002D	S29.002	Unspecified injury of muscle and tendon of back wall of thorax, subsequent encounter
S29.002S	S29.002	Unspecified injury of muscle and tendon of back wall of thorax, sequela
S29.009A	S29.009	Unspecified injury of muscle and tendon of unspecified wall of thorax, initial encounter
S29.009D	S29.009	Unspecified injury of muscle and tendon of unspecified wall of thorax, subsequent encounter
S29.009S	S29.009	Unspecified injury of muscle and tendon of unspecified wall of thorax, sequela
S29.011A	S29.011	Strain of muscle and tendon of front wall of thorax, initial encounter
S29.011D	S29.011	Strain of muscle and tendon of front wall of thorax, subsequent encounter
S29.011S	S29.011	Strain of muscle and tendon of front wall of thorax, sequela
S29.012A	S29.012	Strain of muscle and tendon of back wall of thorax, initial encounter
S29.012D	S29.012	Strain of muscle and tendon of back wall of thorax, subsequent encounter
S29.012S	S29.012	Strain of muscle and tendon of back wall of thorax, sequela
S29.019A	S29.019	Strain of muscle and tendon of unspecified wall of thorax, initial encounter
S29.019D	S29.019	Strain of muscle and tendon of unspecified wall of thorax, subsequent encounter
S29.019S	S29.019	Strain of muscle and tendon of unspecified wall of thorax, sequela
S29.021A	S29.021	Laceration of muscle and tendon of front wall of thorax, initial encounter
S29.021D	S29.021	Laceration of muscle and tendon of front wall of thorax, subsequent encounter
S29.021S	S29.021	Laceration of muscle and tendon of front wall of thorax, sequela
S29.022A	S29.022	Laceration of muscle and tendon of back wall of thorax, initial encounter
S29.022D	S29.022	Laceration of muscle and tendon of back wall of thorax, subsequent encounter
S29.022S	S29.022	Laceration of muscle and tendon of back wall of thorax, sequela
S29.029A	S29.029	Laceration of muscle and tendon of unspecified wall of thorax, initial encounter
S29.029D	S29.029	Laceration of muscle and tendon of unspecified wall of thorax, subsequent encounter
S29.029S	S29.029	Laceration of muscle and tendon of unspecified wall of thorax, sequela
S29.091A	S29.091	Other injury of muscle and tendon of front wall of thorax, initial encounter
S29.091D	S29.091	Other injury of muscle and tendon of front wall of thorax, subsequent encounter
S29.091S	S29.091	Other injury of muscle and tendon of front wall of thorax, sequela
S29.092A	S29.092	Other injury of muscle and tendon of back wall of thorax, initial encounter
S29.092D	S29.092	Other injury of muscle and tendon of back wall of thorax, subsequent encounter
S29.092S	S29.092	Other injury of muscle and tendon of back wall of thorax, sequela
S29.099A	S29.099	Other injury of muscle and tendon of unspecified wall of thorax, initial encounter
S29.099D	S29.099	Other injury of muscle and tendon of unspecified wall of thorax, subsequent encounter
S29.099S	S29.099	Other injury of muscle and tendon of unspecified wall of thorax, sequela
S29.8XXA	S29.8	Other specified injuries of thorax, initial encounter
S29.8XXD	S29.8	Other specified injuries of thorax, subsequent encounter
S29.8XXS	S29.8	Other specified injuries of thorax, sequela
S29.9XXA	S29.9	Unspecified injury of thorax, initial encounter
S29.9XXD	S29.9	Unspecified injury of thorax, subsequent encounter
S29.9XXS	S29.9	Unspecified injury of thorax, sequela
S30.0XXA	S30.0	Contusion of lower back and pelvis, initial encounter
S30.0XXD	S30.0	Contusion of lower back and pelvis, subsequent encounter
S30.0XXS	S30.0	Contusion of lower back and pelvis, sequela
S30.1XXA	S30.1	Contusion of abdominal wall, initial encounter
S30.1XXD	S30.1	Contusion of abdominal wall, subsequent encounter
S30.1XXS	S30.1	Contusion of abdominal wall, sequela
S30.201A	S30.201	Contusion of unspecified external genital organ, male, initial encounter
S30.201D	S30.201	Contusion of unspecified external genital organ, male, subsequent encounter
S30.201S	S30.201	Contusion of unspecified external genital organ, male, sequela
S30.202A	S30.202	Contusion of unspecified external genital organ, female, initial encounter
S30.202D	S30.202	Contusion of unspecified external genital organ, female, subsequent encounter
S30.202S	S30.202	Contusion of unspecified external genital organ, female, sequela
S30.21XA	S30.21	Contusion of penis, initial encounter
S30.21XD	S30.21	Contusion of penis, subsequent encounter
S30.21XS	S30.21	Contusion of penis, sequela
S30.22XA	S30.22	Contusion of scrotum and testes, initial encounter
S30.22XD	S30.22	Contusion of scrotum and testes, subsequent encounter
S30.22XS	S30.22	Contusion of scrotum and testes, sequela
S30.23XA	S30.23	Contusion of vagina and vulva, initial encounter
S30.23XD	S30.23	Contusion of vagina and vulva, subsequent encounter
S30.23XS	S30.23	Contusion of vagina and vulva, sequela
S30.3XXA	S30.3	Contusion of anus, initial encounter
S30.3XXD	S30.3	Contusion of anus, subsequent encounter
S30.3XXS	S30.3	Contusion of anus, sequela
S30.810A	S30.810	Abrasion of lower back and pelvis, initial encounter
S30.810D	S30.810	Abrasion of lower back and pelvis, subsequent encounter
S30.810S	S30.810	Abrasion of lower back and pelvis, sequela
S30.811A	S30.811	Abrasion of abdominal wall, initial encounter
S30.811D	S30.811	Abrasion of abdominal wall, subsequent encounter
S30.811S	S30.811	Abrasion of abdominal wall, sequela
S30.812A	S30.812	Abrasion of penis, initial encounter
S30.812D	S30.812	Abrasion of penis, subsequent encounter
S30.812S	S30.812	Abrasion of penis, sequela
S30.813A	S30.813	Abrasion of scrotum and testes, initial encounter
S30.813D	S30.813	Abrasion of scrotum and testes, subsequent encounter
S30.813S	S30.813	Abrasion of scrotum and testes, sequela
S30.814A	S30.814	Abrasion of vagina and vulva, initial encounter
S30.814D	S30.814	Abrasion of vagina and vulva, subsequent encounter
S30.814S	S30.814	Abrasion of vagina and vulva, sequela
S30.815A	S30.815	Abrasion of unspecified external genital organs, male, initial encounter
S30.815D	S30.815	Abrasion of unspecified external genital organs, male, subsequent encounter
S30.815S	S30.815	Abrasion of unspecified external genital organs, male, sequela
S30.816A	S30.816	Abrasion of unspecified external genital organs, female, initial encounter
S30.816D	S30.816	Abrasion of unspecified external genital organs, female, subsequent encounter
S30.816S	S30.816	Abrasion of unspecified external genital organs, female, sequela
S30.817A	S30.817	Abrasion of anus, initial encounter
S30.817D	S30.817	Abrasion of anus, subsequent encounter
S30.817S	S30.817	Abrasion of anus, sequela
S30.820A	S30.820	Blister (nonthermal) of lower back and pelvis, initial encounter
S30.820D	S30.820	Blister (nonthermal) of lower back and pelvis, subsequent encounter
S30.820S	S30.820	Blister (nonthermal) of lower back and pelvis, sequela
S30.821A	S30.821	Blister (nonthermal) of abdominal wall, initial encounter
S30.821D	S30.821	Blister (nonthermal) of abdominal wall, subsequent encounter
S30.821S	S30.821	Blister (nonthermal) of abdominal wall, sequela
S30.822A	S30.822	Blister (nonthermal) of penis, initial encounter
S30.822D	S30.822	Blister (nonthermal) of penis, subsequent encounter
S30.822S	S30.822	Blister (nonthermal) of penis, sequela
S30.823A	S30.823	Blister (nonthermal) of scrotum and testes, initial encounter
S30.823D	S30.823	Blister (nonthermal) of scrotum and testes, subsequent encounter
S30.823S	S30.823	Blister (nonthermal) of scrotum and testes, sequela
S30.824A	S30.824	Blister (nonthermal) of vagina and vulva, initial encounter
S30.824D	S30.824	Blister (nonthermal) of vagina and vulva, subsequent encounter
S30.824S	S30.824	Blister (nonthermal) of vagina and vulva, sequela
S30.825A	S30.825	Blister (nonthermal) of unspecified external genital organs, male, initial encounter
S30.825D	S30.825	Blister (nonthermal) of unspecified external genital organs, male, subsequent encounter
S30.825S	S30.825	Blister (nonthermal) of unspecified external genital organs, male, sequela
S30.826A	S30.826	Blister (nonthermal) of unspecified external genital organs, female, initial encounter
S30.826D	S30.826	Blister (nonthermal) of unspecified external genital organs, female, subsequent encounter
S30.826S	S30.826	Blister (nonthermal) of unspecified external genital organs, female, sequela
S30.827A	S30.827	Blister (nonthermal) of anus, initial encounter
S30.827D	S30.827	Blister (nonthermal) of anus, subsequent encounter
S30.827S	S30.827	Blister (nonthermal) of anus, sequela
S30.840A	S30.840	External constriction of lower back and pelvis, initial encounter
S30.840D	S30.840	External constriction of lower back and pelvis, subsequent encounter
S30.840S	S30.840	External constriction of lower back and pelvis, sequela
S30.841A	S30.841	External constriction of abdominal wall, initial encounter
S30.841D	S30.841	External constriction of abdominal wall, subsequent encounter
S30.841S	S30.841	External constriction of abdominal wall, sequela
S30.842A	S30.842	External constriction of penis, initial encounter
S30.842D	S30.842	External constriction of penis, subsequent encounter
S30.842S	S30.842	External constriction of penis, sequela
S30.843A	S30.843	External constriction of scrotum and testes, initial encounter
S30.843D	S30.843	External constriction of scrotum and testes, subsequent encounter
S30.843S	S30.843	External constriction of scrotum and testes, sequela
S30.844A	S30.844	External constriction of vagina and vulva, initial encounter
S30.844D	S30.844	External constriction of vagina and vulva, subsequent encounter
S30.844S	S30.844	External constriction of vagina and vulva, sequela
S30.845A	S30.845	External constriction of unspecified external genital organs, male, initial encounter
S30.845D	S30.845	External constriction of unspecified external genital organs, male, subsequent encounter
S30.845S	S30.845	External constriction of unspecified external genital organs, male, sequela
S30.846A	S30.846	External constriction of unspecified external genital organs, female, initial encounter
S30.846D	S30.846	External constriction of unspecified external genital organs, female, subsequent encounter
S30.846S	S30.846	External constriction of unspecified external genital organs, female, sequela
S30.850A	S30.850	Superficial foreign body of lower back and pelvis, initial encounter
S30.850D	S30.850	Superficial foreign body of lower back and pelvis, subsequent encounter
S30.850S	S30.850	Superficial foreign body of lower back and pelvis, sequela
S30.851A	S30.851	Superficial foreign body of abdominal wall, initial encounter
S30.851D	S30.851	Superficial foreign body of abdominal wall, subsequent encounter
S30.851S	S30.851	Superficial foreign body of abdominal wall, sequela
S30.852A	S30.852	Superficial foreign body of penis, initial encounter
S30.852D	S30.852	Superficial foreign body of penis, subsequent encounter
S30.852S	S30.852	Superficial foreign body of penis, sequela
S30.853A	S30.853	Superficial foreign body of scrotum and testes, initial encounter
S30.853D	S30.853	Superficial foreign body of scrotum and testes, subsequent encounter
S30.853S	S30.853	Superficial foreign body of scrotum and testes, sequela
S30.854A	S30.854	Superficial foreign body of vagina and vulva, initial encounter
S30.854D	S30.854	Superficial foreign body of vagina and vulva, subsequent encounter
S30.854S	S30.854	Superficial foreign body of vagina and vulva, sequela
S30.855A	S30.855	Superficial foreign body of unspecified external genital organs, male, initial encounter
S30.855D	S30.855	Superficial foreign body of unspecified external genital organs, male, subsequent encounter
S30.855S	S30.855	Superficial foreign body of unspecified external genital organs, male, sequela
S30.856A	S30.856	Superficial foreign body of unspecified external genital organs, female, initial encounter
S30.856D	S30.856	Superficial foreign body of unspecified external genital organs, female, subsequent encounter
S30.856S	S30.856	Superficial foreign body of unspecified external genital organs, female, sequela
S30.857A	S30.857	Superficial foreign body of anus, initial encounter
S30.857D	S30.857	Superficial foreign body of anus, subsequent encounter
S30.857S	S30.857	Superficial foreign body of anus, sequela
S30.860A	S30.860	Insect bite (nonvenomous) of lower back and pelvis, initial encounter
S30.860D	S30.860	Insect bite (nonvenomous) of lower back and pelvis, subsequent encounter
S30.860S	S30.860	Insect bite (nonvenomous) of lower back and pelvis, sequela
S30.861A	S30.861	Insect bite (nonvenomous) of abdominal wall, initial encounter
S30.861D	S30.861	Insect bite (nonvenomous) of abdominal wall, subsequent encounter
S30.861S	S30.861	Insect bite (nonvenomous) of abdominal wall, sequela
S30.862A	S30.862	Insect bite (nonvenomous) of penis, initial encounter
S30.862D	S30.862	Insect bite (nonvenomous) of penis, subsequent encounter
S30.862S	S30.862	Insect bite (nonvenomous) of penis, sequela
S30.863A	S30.863	Insect bite (nonvenomous) of scrotum and testes, initial encounter
S30.863D	S30.863	Insect bite (nonvenomous) of scrotum and testes, subsequent encounter
S30.863S	S30.863	Insect bite (nonvenomous) of scrotum and testes, sequela
S30.864A	S30.864	Insect bite (nonvenomous) of vagina and vulva, initial encounter
S30.864D	S30.864	Insect bite (nonvenomous) of vagina and vulva, subsequent encounter
S30.864S	S30.864	Insect bite (nonvenomous) of vagina and vulva, sequela
S30.865A	S30.865	Insect bite (nonvenomous) of unspecified external genital organs, male, initial encounter
S30.865D	S30.865	Insect bite (nonvenomous) of unspecified external genital organs, male, subsequent encounter
S30.865S	S30.865	Insect bite (nonvenomous) of unspecified external genital organs, male, sequela
S30.866A	S30.866	Insect bite (nonvenomous) of unspecified external genital organs, female, initial encounter
S30.866D	S30.866	Insect bite (nonvenomous) of unspecified external genital organs, female, subsequent encounter
S30.866S	S30.866	Insect bite (nonvenomous) of unspecified external genital organs, female, sequela
S30.867A	S30.867	Insect bite (nonvenomous) of anus, initial encounter
S30.867D	S30.867	Insect bite (nonvenomous) of anus, subsequent encounter
S30.867S	S30.867	Insect bite (nonvenomous) of anus, sequela
S30.870A	S30.870	Other superficial bite of lower back and pelvis, initial encounter
S30.870D	S30.870	Other superficial bite of lower back and pelvis, subsequent encounter
S30.870S	S30.870	Other superficial bite of lower back and pelvis, sequela
S30.871A	S30.871	Other superficial bite of abdominal wall, initial encounter
S30.871D	S30.871	Other superficial bite of abdominal wall, subsequent encounter
S30.871S	S30.871	Other superficial bite of abdominal wall, sequela
S30.872A	S30.872	Other superficial bite of penis, initial encounter
S30.872D	S30.872	Other superficial bite of penis, subsequent encounter
S30.872S	S30.872	Other superficial bite of penis, sequela
S30.873A	S30.873	Other superficial bite of scrotum and testes, initial encounter
S30.873D	S30.873	Other superficial bite of scrotum and testes, subsequent encounter
S30.873S	S30.873	Other superficial bite of scrotum and testes, sequela
S30.874A	S30.874	Other superficial bite of vagina and vulva, initial encounter
S30.874D	S30.874	Other superficial bite of vagina and vulva, subsequent encounter
S30.874S	S30.874	Other superficial bite of vagina and vulva, sequela
S30.875A	S30.875	Other superficial bite of unspecified external genital organs, male, initial encounter
S30.875D	S30.875	Other superficial bite of unspecified external genital organs, male, subsequent encounter
S30.875S	S30.875	Other superficial bite of unspecified external genital organs, male, sequela
S30.876A	S30.876	Other superficial bite of unspecified external genital organs, female, initial encounter
S30.876D	S30.876	Other superficial bite of unspecified external genital organs, female, subsequent encounter
S30.876S	S30.876	Other superficial bite of unspecified external genital organs, female, sequela
S30.877A	S30.877	Other superficial bite of anus, initial encounter
S30.877D	S30.877	Other superficial bite of anus, subsequent encounter
S30.877S	S30.877	Other superficial bite of anus, sequela
S30.91XA	S30.91	Unspecified superficial injury of lower back and pelvis, initial encounter
S30.91XD	S30.91	Unspecified superficial injury of lower back and pelvis, subsequent encounter
S30.91XS	S30.91	Unspecified superficial injury of lower back and pelvis, sequela
S30.92XA	S30.92	Unspecified superficial injury of abdominal wall, initial encounter
S30.92XD	S30.92	Unspecified superficial injury of abdominal wall, subsequent encounter
S30.92XS	S30.92	Unspecified superficial injury of abdominal wall, sequela
S30.93XA	S30.93	Unspecified superficial injury of penis, initial encounter
S30.93XD	S30.93	Unspecified superficial injury of penis, subsequent encounter
S30.93XS	S30.93	Unspecified superficial injury of penis, sequela
S30.94XA	S30.94	Unspecified superficial injury of scrotum and testes, initial encounter
S30.94XD	S30.94	Unspecified superficial injury of scrotum and testes, subsequent encounter
S30.94XS	S30.94	Unspecified superficial injury of scrotum and testes, sequela
S30.95XA	S30.95	Unspecified superficial injury of vagina and vulva, initial encounter
S30.95XD	S30.95	Unspecified superficial injury of vagina and vulva, subsequent encounter
S30.95XS	S30.95	Unspecified superficial injury of vagina and vulva, sequela
S30.96XA	S30.96	Unspecified superficial injury of unspecified external genital organs, male, initial encounter
S30.96XD	S30.96	Unspecified superficial injury of unspecified external genital organs, male, subsequent encounter
S30.96XS	S30.96	Unspecified superficial injury of unspecified external genital organs, male, sequela
S30.97XA	S30.97	Unspecified superficial injury of unspecified external genital organs, female, initial encounter
S30.97XD	S30.97	Unspecified superficial injury of unspecified external genital organs, female, subsequent encounter
S30.97XS	S30.97	Unspecified superficial injury of unspecified external genital organs, female, sequela
S30.98XA	S30.98	Unspecified superficial injury of anus, initial encounter
S30.98XD	S30.98	Unspecified superficial injury of anus, subsequent encounter
S30.98XS	S30.98	Unspecified superficial injury of anus, sequela
S31.000A	S31.000	Unspecified open wound of lower back and pelvis without penetration into retroperitoneum, initial encounter
S31.000D	S31.000	Unspecified open wound of lower back and pelvis without penetration into retroperitoneum, subsequent encounter
S31.000S	S31.000	Unspecified open wound of lower back and pelvis without penetration into retroperitoneum, sequela
S31.001A	S31.001	Unspecified open wound of lower back and pelvis with penetration into retroperitoneum, initial encounter
S31.001D	S31.001	Unspecified open wound of lower back and pelvis with penetration into retroperitoneum, subsequent encounter
S31.001S	S31.001	Unspecified open wound of lower back and pelvis with penetration into retroperitoneum, sequela
S31.010A	S31.010	Laceration without foreign body of lower back and pelvis without penetration into retroperitoneum, initial encounter
S31.010D	S31.010	Laceration without foreign body of lower back and pelvis without penetration into retroperitoneum, subsequent encounter
S31.010S	S31.010	Laceration without foreign body of lower back and pelvis without penetration into retroperitoneum, sequela
S31.011A	S31.011	Laceration without foreign body of lower back and pelvis with penetration into retroperitoneum, initial encounter
S31.011D	S31.011	Laceration without foreign body of lower back and pelvis with penetration into retroperitoneum, subsequent encounter
S31.011S	S31.011	Laceration without foreign body of lower back and pelvis with penetration into retroperitoneum, sequela
S31.020A	S31.020	Laceration with foreign body of lower back and pelvis without penetration into retroperitoneum, initial encounter
S31.020D	S31.020	Laceration with foreign body of lower back and pelvis without penetration into retroperitoneum, subsequent encounter
S31.020S	S31.020	Laceration with foreign body of lower back and pelvis without penetration into retroperitoneum, sequela
S31.021A	S31.021	Laceration with foreign body of lower back and pelvis with penetration into retroperitoneum, initial encounter
S31.021D	S31.021	Laceration with foreign body of lower back and pelvis with penetration into retroperitoneum, subsequent encounter
S31.021S	S31.021	Laceration with foreign body of lower back and pelvis with penetration into retroperitoneum, sequela
S31.030A	S31.030	Puncture wound without foreign body of lower back and pelvis without penetration into retroperitoneum, initial encounter
S31.030D	S31.030	Puncture wound without foreign body of lower back and pelvis without penetration into retroperitoneum, subsequent encounter
S31.030S	S31.030	Puncture wound without foreign body of lower back and pelvis without penetration into retroperitoneum, sequela
S31.031A	S31.031	Puncture wound without foreign body of lower back and pelvis with penetration into retroperitoneum, initial encounter
S31.031D	S31.031	Puncture wound without foreign body of lower back and pelvis with penetration into retroperitoneum, subsequent encounter
S31.031S	S31.031	Puncture wound without foreign body of lower back and pelvis with penetration into retroperitoneum, sequela
S31.040A	S31.040	Puncture wound with foreign body of lower back and pelvis without penetration into retroperitoneum, initial encounter
S31.040D	S31.040	Puncture wound with foreign body of lower back and pelvis without penetration into retroperitoneum, subsequent encounter
S31.040S	S31.040	Puncture wound with foreign body of lower back and pelvis without penetration into retroperitoneum, sequela
S31.041A	S31.041	Puncture wound with foreign body of lower back and pelvis with penetration into retroperitoneum, initial encounter
S31.041D	S31.041	Puncture wound with foreign body of lower back and pelvis with penetration into retroperitoneum, subsequent encounter
S31.041S	S31.041	Puncture wound with foreign body of lower back and pelvis with penetration into retroperitoneum, sequela
S31.050A	S31.050	Open bite of lower back and pelvis without penetration into retroperitoneum, initial encounter
S31.050D	S31.050	Open bite of lower back and pelvis without penetration into retroperitoneum, subsequent encounter
S31.050S	S31.050	Open bite of lower back and pelvis without penetration into retroperitoneum, sequela
S31.051A	S31.051	Open bite of lower back and pelvis with penetration into retroperitoneum, initial encounter
S31.051D	S31.051	Open bite of lower back and pelvis with penetration into retroperitoneum, subsequent encounter
S31.051S	S31.051	Open bite of lower back and pelvis with penetration into retroperitoneum, sequela
S31.100A	S31.100	Unspecified open wound of abdominal wall, right upper quadrant without penetration into peritoneal cavity, initial encounter
S31.100D	S31.100	Unspecified open wound of abdominal wall, right upper quadrant without penetration into peritoneal cavity, subsequent encounter
S31.100S	S31.100	Unspecified open wound of abdominal wall, right upper quadrant without penetration into peritoneal cavity, sequela
S31.101A	S31.101	Unspecified open wound of abdominal wall, left upper quadrant without penetration into peritoneal cavity, initial encounter
S31.101D	S31.101	Unspecified open wound of abdominal wall, left upper quadrant without penetration into peritoneal cavity, subsequent encounter
S31.101S	S31.101	Unspecified open wound of abdominal wall, left upper quadrant without penetration into peritoneal cavity, sequela
S31.102A	S31.102	Unspecified open wound of abdominal wall, epigastric region without penetration into peritoneal cavity, initial encounter
S31.102D	S31.102	Unspecified open wound of abdominal wall, epigastric region without penetration into peritoneal cavity, subsequent encounter
S31.102S	S31.102	Unspecified open wound of abdominal wall, epigastric region without penetration into peritoneal cavity, sequela
S31.103A	S31.103	Unspecified open wound of abdominal wall, right lower quadrant without penetration into peritoneal cavity, initial encounter
S31.103D	S31.103	Unspecified open wound of abdominal wall, right lower quadrant without penetration into peritoneal cavity, subsequent encounter
S31.103S	S31.103	Unspecified open wound of abdominal wall, right lower quadrant without penetration into peritoneal cavity, sequela
S31.104A	S31.104	Unspecified open wound of abdominal wall, left lower quadrant without penetration into peritoneal cavity, initial encounter
S31.104D	S31.104	Unspecified open wound of abdominal wall, left lower quadrant without penetration into peritoneal cavity, subsequent encounter
S31.104S	S31.104	Unspecified open wound of abdominal wall, left lower quadrant without penetration into peritoneal cavity, sequela
S31.105A	S31.105	Unspecified open wound of abdominal wall, periumbilic region without penetration into peritoneal cavity, initial encounter
S31.105D	S31.105	Unspecified open wound of abdominal wall, periumbilic region without penetration into peritoneal cavity, subsequent encounter
S31.105S	S31.105	Unspecified open wound of abdominal wall, periumbilic region without penetration into peritoneal cavity, sequela
S31.109A	S31.109	Unspecified open wound of abdominal wall, unspecified quadrant without penetration into peritoneal cavity, initial encounter
S31.109D	S31.109	Unspecified open wound of abdominal wall, unspecified quadrant without penetration into peritoneal cavity, subsequent encounter
S31.109S	S31.109	Unspecified open wound of abdominal wall, unspecified quadrant without penetration into peritoneal cavity, sequela
S31.110A	S31.110	Laceration without foreign body of abdominal wall, right upper quadrant without penetration into peritoneal cavity, initial encounter
S31.110D	S31.110	Laceration without foreign body of abdominal wall, right upper quadrant without penetration into peritoneal cavity, subsequent encounter
S31.110S	S31.110	Laceration without foreign body of abdominal wall, right upper quadrant without penetration into peritoneal cavity, sequela
S31.111A	S31.111	Laceration without foreign body of abdominal wall, left upper quadrant without penetration into peritoneal cavity, initial encounter
S31.111D	S31.111	Laceration without foreign body of abdominal wall, left upper quadrant without penetration into peritoneal cavity, subsequent encounter
S31.111S	S31.111	Laceration without foreign body of abdominal wall, left upper quadrant without penetration into peritoneal cavity, sequela
S31.112A	S31.112	Laceration without foreign body of abdominal wall, epigastric region without penetration into peritoneal cavity, initial encounter
S31.112D	S31.112	Laceration without foreign body of abdominal wall, epigastric region without penetration into peritoneal cavity, subsequent encounter
S31.112S	S31.112	Laceration without foreign body of abdominal wall, epigastric region without penetration into peritoneal cavity, sequela
S31.113A	S31.113	Laceration without foreign body of abdominal wall, right lower quadrant without penetration into peritoneal cavity, initial encounter
S31.113D	S31.113	Laceration without foreign body of abdominal wall, right lower quadrant without penetration into peritoneal cavity, subsequent encounter
S31.113S	S31.113	Laceration without foreign body of abdominal wall, right lower quadrant without penetration into peritoneal cavity, sequela
S31.114A	S31.114	Laceration without foreign body of abdominal wall, left lower quadrant without penetration into peritoneal cavity, initial encounter
S31.114D	S31.114	Laceration without foreign body of abdominal wall, left lower quadrant without penetration into peritoneal cavity, subsequent encounter
S31.114S	S31.114	Laceration without foreign body of abdominal wall, left lower quadrant without penetration into peritoneal cavity, sequela
S31.115A	S31.115	Laceration without foreign body of abdominal wall, periumbilic region without penetration into peritoneal cavity, initial encounter
S31.115D	S31.115	Laceration without foreign body of abdominal wall, periumbilic region without penetration into peritoneal cavity, subsequent encounter
S31.115S	S31.115	Laceration without foreign body of abdominal wall, periumbilic region without penetration into peritoneal cavity, sequela
S31.119A	S31.119	Laceration without foreign body of abdominal wall, unspecified quadrant without penetration into peritoneal cavity, initial encounter
S31.119D	S31.119	Laceration without foreign body of abdominal wall, unspecified quadrant without penetration into peritoneal cavity, subsequent encounter
S31.119S	S31.119	Laceration without foreign body of abdominal wall, unspecified quadrant without penetration into peritoneal cavity, sequela
S31.120A	S31.120	Laceration of abdominal wall with foreign body, right upper quadrant without penetration into peritoneal cavity, initial encounter
S31.120D	S31.120	Laceration of abdominal wall with foreign body, right upper quadrant without penetration into peritoneal cavity, subsequent encounter
S31.120S	S31.120	Laceration of abdominal wall with foreign body, right upper quadrant without penetration into peritoneal cavity, sequela
S31.121A	S31.121	Laceration of abdominal wall with foreign body, left upper quadrant without penetration into peritoneal cavity, initial encounter
S31.121D	S31.121	Laceration of abdominal wall with foreign body, left upper quadrant without penetration into peritoneal cavity, subsequent encounter
S31.121S	S31.121	Laceration of abdominal wall with foreign body, left upper quadrant without penetration into peritoneal cavity, sequela
S31.122A	S31.122	Laceration of abdominal wall with foreign body, epigastric region without penetration into peritoneal cavity, initial encounter
S31.122D	S31.122	Laceration of abdominal wall with foreign body, epigastric region without penetration into peritoneal cavity, subsequent encounter
S31.122S	S31.122	Laceration of abdominal wall with foreign body, epigastric region without penetration into peritoneal cavity, sequela
S31.123A	S31.123	Laceration of abdominal wall with foreign body, right lower quadrant without penetration into peritoneal cavity, initial encounter
S31.123D	S31.123	Laceration of abdominal wall with foreign body, right lower quadrant without penetration into peritoneal cavity, subsequent encounter
S31.123S	S31.123	Laceration of abdominal wall with foreign body, right lower quadrant without penetration into peritoneal cavity, sequela
S31.124A	S31.124	Laceration of abdominal wall with foreign body, left lower quadrant without penetration into peritoneal cavity, initial encounter
S31.124D	S31.124	Laceration of abdominal wall with foreign body, left lower quadrant without penetration into peritoneal cavity, subsequent encounter
S31.124S	S31.124	Laceration of abdominal wall with foreign body, left lower quadrant without penetration into peritoneal cavity, sequela
S31.125A	S31.125	Laceration of abdominal wall with foreign body, periumbilic region without penetration into peritoneal cavity, initial encounter
S31.125D	S31.125	Laceration of abdominal wall with foreign body, periumbilic region without penetration into peritoneal cavity, subsequent encounter
S31.125S	S31.125	Laceration of abdominal wall with foreign body, periumbilic region without penetration into peritoneal cavity, sequela
S31.129A	S31.129	Laceration of abdominal wall with foreign body, unspecified quadrant without penetration into peritoneal cavity, initial encounter
S31.129D	S31.129	Laceration of abdominal wall with foreign body, unspecified quadrant without penetration into peritoneal cavity, subsequent encounter
S31.129S	S31.129	Laceration of abdominal wall with foreign body, unspecified quadrant without penetration into peritoneal cavity, sequela
S31.130A	S31.130	Puncture wound of abdominal wall without foreign body, right upper quadrant without penetration into peritoneal cavity, initial encounter
S31.130D	S31.130	Puncture wound of abdominal wall without foreign body, right upper quadrant without penetration into peritoneal cavity, subsequent encounter
S31.130S	S31.130	Puncture wound of abdominal wall without foreign body, right upper quadrant without penetration into peritoneal cavity, sequela
S31.131A	S31.131	Puncture wound of abdominal wall without foreign body, left upper quadrant without penetration into peritoneal cavity, initial encounter
S31.131D	S31.131	Puncture wound of abdominal wall without foreign body, left upper quadrant without penetration into peritoneal cavity, subsequent encounter
S31.131S	S31.131	Puncture wound of abdominal wall without foreign body, left upper quadrant without penetration into peritoneal cavity, sequela
S31.132A	S31.132	Puncture wound of abdominal wall without foreign body, epigastric region without penetration into peritoneal cavity, initial encounter
S31.132D	S31.132	Puncture wound of abdominal wall without foreign body, epigastric region without penetration into peritoneal cavity, subsequent encounter
S31.132S	S31.132	Puncture wound of abdominal wall without foreign body, epigastric region without penetration into peritoneal cavity, sequela
S31.133A	S31.133	Puncture wound of abdominal wall without foreign body, right lower quadrant without penetration into peritoneal cavity, initial encounter
S31.133D	S31.133	Puncture wound of abdominal wall without foreign body, right lower quadrant without penetration into peritoneal cavity, subsequent encounter
S31.133S	S31.133	Puncture wound of abdominal wall without foreign body, right lower quadrant without penetration into peritoneal cavity, sequela
S31.134A	S31.134	Puncture wound of abdominal wall without foreign body, left lower quadrant without penetration into peritoneal cavity, initial encounter
S31.134D	S31.134	Puncture wound of abdominal wall without foreign body, left lower quadrant without penetration into peritoneal cavity, subsequent encounter
S31.134S	S31.134	Puncture wound of abdominal wall without foreign body, left lower quadrant without penetration into peritoneal cavity, sequela
S31.135A	S31.135	Puncture wound of abdominal wall without foreign body, periumbilic region without penetration into peritoneal cavity, initial encounter
S31.135D	S31.135	Puncture wound of abdominal wall without foreign body, periumbilic region without penetration into peritoneal cavity, subsequent encounter
S31.135S	S31.135	Puncture wound of abdominal wall without foreign body, periumbilic region without penetration into peritoneal cavity, sequela
S31.139A	S31.139	Puncture wound of abdominal wall without foreign body, unspecified quadrant without penetration into peritoneal cavity, initial encounter
S31.139D	S31.139	Puncture wound of abdominal wall without foreign body, unspecified quadrant without penetration into peritoneal cavity, subsequent encounter
S31.139S	S31.139	Puncture wound of abdominal wall without foreign body, unspecified quadrant without penetration into peritoneal cavity, sequela
S31.140A	S31.140	Puncture wound of abdominal wall with foreign body, right upper quadrant without penetration into peritoneal cavity, initial encounter
S31.140D	S31.140	Puncture wound of abdominal wall with foreign body, right upper quadrant without penetration into peritoneal cavity, subsequent encounter
S31.140S	S31.140	Puncture wound of abdominal wall with foreign body, right upper quadrant without penetration into peritoneal cavity, sequela
S31.141A	S31.141	Puncture wound of abdominal wall with foreign body, left upper quadrant without penetration into peritoneal cavity, initial encounter
S31.141D	S31.141	Puncture wound of abdominal wall with foreign body, left upper quadrant without penetration into peritoneal cavity, subsequent encounter
S31.141S	S31.141	Puncture wound of abdominal wall with foreign body, left upper quadrant without penetration into peritoneal cavity, sequela
S31.142A	S31.142	Puncture wound of abdominal wall with foreign body, epigastric region without penetration into peritoneal cavity, initial encounter
S31.142D	S31.142	Puncture wound of abdominal wall with foreign body, epigastric region without penetration into peritoneal cavity, subsequent encounter
S31.142S	S31.142	Puncture wound of abdominal wall with foreign body, epigastric region without penetration into peritoneal cavity, sequela
S31.143A	S31.143	Puncture wound of abdominal wall with foreign body, right lower quadrant without penetration into peritoneal cavity, initial encounter
S31.143D	S31.143	Puncture wound of abdominal wall with foreign body, right lower quadrant without penetration into peritoneal cavity, subsequent encounter
S31.143S	S31.143	Puncture wound of abdominal wall with foreign body, right lower quadrant without penetration into peritoneal cavity, sequela
S31.144A	S31.144	Puncture wound of abdominal wall with foreign body, left lower quadrant without penetration into peritoneal cavity, initial encounter
S31.144D	S31.144	Puncture wound of abdominal wall with foreign body, left lower quadrant without penetration into peritoneal cavity, subsequent encounter
S31.144S	S31.144	Puncture wound of abdominal wall with foreign body, left lower quadrant without penetration into peritoneal cavity, sequela
S31.145A	S31.145	Puncture wound of abdominal wall with foreign body, periumbilic region without penetration into peritoneal cavity, initial encounter
S31.145D	S31.145	Puncture wound of abdominal wall with foreign body, periumbilic region without penetration into peritoneal cavity, subsequent encounter
S31.145S	S31.145	Puncture wound of abdominal wall with foreign body, periumbilic region without penetration into peritoneal cavity, sequela
S31.149A	S31.149	Puncture wound of abdominal wall with foreign body, unspecified quadrant without penetration into peritoneal cavity, initial encounter
S31.149D	S31.149	Puncture wound of abdominal wall with foreign body, unspecified quadrant without penetration into peritoneal cavity, subsequent encounter
S31.149S	S31.149	Puncture wound of abdominal wall with foreign body, unspecified quadrant without penetration into peritoneal cavity, sequela
S31.150A	S31.150	Open bite of abdominal wall, right upper quadrant without penetration into peritoneal cavity, initial encounter
S31.150D	S31.150	Open bite of abdominal wall, right upper quadrant without penetration into peritoneal cavity, subsequent encounter
S31.150S	S31.150	Open bite of abdominal wall, right upper quadrant without penetration into peritoneal cavity, sequela
S31.151A	S31.151	Open bite of abdominal wall, left upper quadrant without penetration into peritoneal cavity, initial encounter
S31.151D	S31.151	Open bite of abdominal wall, left upper quadrant without penetration into peritoneal cavity, subsequent encounter
S31.151S	S31.151	Open bite of abdominal wall, left upper quadrant without penetration into peritoneal cavity, sequela
S31.152A	S31.152	Open bite of abdominal wall, epigastric region without penetration into peritoneal cavity, initial encounter
S31.152D	S31.152	Open bite of abdominal wall, epigastric region without penetration into peritoneal cavity, subsequent encounter
S31.152S	S31.152	Open bite of abdominal wall, epigastric region without penetration into peritoneal cavity, sequela
S31.153A	S31.153	Open bite of abdominal wall, right lower quadrant without penetration into peritoneal cavity, initial encounter
S31.153D	S31.153	Open bite of abdominal wall, right lower quadrant without penetration into peritoneal cavity, subsequent encounter
S31.153S	S31.153	Open bite of abdominal wall, right lower quadrant without penetration into peritoneal cavity, sequela
S31.154A	S31.154	Open bite of abdominal wall, left lower quadrant without penetration into peritoneal cavity, initial encounter
S31.154D	S31.154	Open bite of abdominal wall, left lower quadrant without penetration into peritoneal cavity, subsequent encounter
S31.154S	S31.154	Open bite of abdominal wall, left lower quadrant without penetration into peritoneal cavity, sequela
S31.155A	S31.155	Open bite of abdominal wall, periumbilic region without penetration into peritoneal cavity, initial encounter
S31.155D	S31.155	Open bite of abdominal wall, periumbilic region without penetration into peritoneal cavity, subsequent encounter
S31.155S	S31.155	Open bite of abdominal wall, periumbilic region without penetration into peritoneal cavity, sequela
S31.159A	S31.159	Open bite of abdominal wall, unspecified quadrant without penetration into peritoneal cavity, initial encounter
S31.159D	S31.159	Open bite of abdominal wall, unspecified quadrant without penetration into peritoneal cavity, subsequent encounter
S31.159S	S31.159	Open bite of abdominal wall, unspecified quadrant without penetration into peritoneal cavity, sequela
S31.20XA	S31.20	Unspecified open wound of penis, initial encounter
S31.20XD	S31.20	Unspecified open wound of penis, subsequent encounter
S31.20XS	S31.20	Unspecified open wound of penis, sequela
S31.21XA	S31.21	Laceration without foreign body of penis, initial encounter
S31.21XD	S31.21	Laceration without foreign body of penis, subsequent encounter
S31.21XS	S31.21	Laceration without foreign body of penis, sequela
S31.22XA	S31.22	Laceration with foreign body of penis, initial encounter
S31.22XD	S31.22	Laceration with foreign body of penis, subsequent encounter
S31.22XS	S31.22	Laceration with foreign body of penis, sequela
S31.23XA	S31.23	Puncture wound without foreign body of penis, initial encounter
S31.23XD	S31.23	Puncture wound without foreign body of penis, subsequent encounter
S31.23XS	S31.23	Puncture wound without foreign body of penis, sequela
S31.24XA	S31.24	Puncture wound with foreign body of penis, initial encounter
S31.24XD	S31.24	Puncture wound with foreign body of penis, subsequent encounter
S31.24XS	S31.24	Puncture wound with foreign body of penis, sequela
S31.25XA	S31.25	Open bite of penis, initial encounter
S31.25XD	S31.25	Open bite of penis, subsequent encounter
S31.25XS	S31.25	Open bite of penis, sequela
S31.30XA	S31.30	Unspecified open wound of scrotum and testes, initial encounter
S31.30XD	S31.30	Unspecified open wound of scrotum and testes, subsequent encounter
S31.30XS	S31.30	Unspecified open wound of scrotum and testes, sequela
S31.31XA	S31.31	Laceration without foreign body of scrotum and testes, initial encounter
S31.31XD	S31.31	Laceration without foreign body of scrotum and testes, subsequent encounter
S31.31XS	S31.31	Laceration without foreign body of scrotum and testes, sequela
S31.32XA	S31.32	Laceration with foreign body of scrotum and testes, initial encounter
S31.32XD	S31.32	Laceration with foreign body of scrotum and testes, subsequent encounter
S31.32XS	S31.32	Laceration with foreign body of scrotum and testes, sequela
S31.33XA	S31.33	Puncture wound without foreign body of scrotum and testes, initial encounter
S31.33XD	S31.33	Puncture wound without foreign body of scrotum and testes, subsequent encounter
S31.33XS	S31.33	Puncture wound without foreign body of scrotum and testes, sequela
S31.34XA	S31.34	Puncture wound with foreign body of scrotum and testes, initial encounter
S31.34XD	S31.34	Puncture wound with foreign body of scrotum and testes, subsequent encounter
S31.34XS	S31.34	Puncture wound with foreign body of scrotum and testes, sequela
S31.35XA	S31.35	Open bite of scrotum and testes, initial encounter
S31.35XD	S31.35	Open bite of scrotum and testes, subsequent encounter
S31.35XS	S31.35	Open bite of scrotum and testes, sequela
S31.40XA	S31.40	Unspecified open wound of vagina and vulva, initial encounter
S31.40XD	S31.40	Unspecified open wound of vagina and vulva, subsequent encounter
S31.40XS	S31.40	Unspecified open wound of vagina and vulva, sequela
S31.41XA	S31.41	Laceration without foreign body of vagina and vulva, initial encounter
S31.41XD	S31.41	Laceration without foreign body of vagina and vulva, subsequent encounter
S31.41XS	S31.41	Laceration without foreign body of vagina and vulva, sequela
S31.42XA	S31.42	Laceration with foreign body of vagina and vulva, initial encounter
S31.42XD	S31.42	Laceration with foreign body of vagina and vulva, subsequent encounter
S31.42XS	S31.42	Laceration with foreign body of vagina and vulva, sequela
S31.43XA	S31.43	Puncture wound without foreign body of vagina and vulva, initial encounter
S31.43XD	S31.43	Puncture wound without foreign body of vagina and vulva, subsequent encounter
S31.43XS	S31.43	Puncture wound without foreign body of vagina and vulva, sequela
S31.44XA	S31.44	Puncture wound with foreign body of vagina and vulva, initial encounter
S31.44XD	S31.44	Puncture wound with foreign body of vagina and vulva, subsequent encounter
S31.44XS	S31.44	Puncture wound with foreign body of vagina and vulva, sequela
S31.45XA	S31.45	Open bite of vagina and vulva, initial encounter
S31.45XD	S31.45	Open bite of vagina and vulva, subsequent encounter
S31.45XS	S31.45	Open bite of vagina and vulva, sequela
S31.501A	S31.501	Unspecified open wound of unspecified external genital organs, male, initial encounter
S31.501D	S31.501	Unspecified open wound of unspecified external genital organs, male, subsequent encounter
S31.501S	S31.501	Unspecified open wound of unspecified external genital organs, male, sequela
S31.502A	S31.502	Unspecified open wound of unspecified external genital organs, female, initial encounter
S31.502D	S31.502	Unspecified open wound of unspecified external genital organs, female, subsequent encounter
S31.502S	S31.502	Unspecified open wound of unspecified external genital organs, female, sequela
S31.511A	S31.511	Laceration without foreign body of unspecified external genital organs, male, initial encounter
S31.511D	S31.511	Laceration without foreign body of unspecified external genital organs, male, subsequent encounter
S31.511S	S31.511	Laceration without foreign body of unspecified external genital organs, male, sequela
S31.512A	S31.512	Laceration without foreign body of unspecified external genital organs, female, initial encounter
S31.512D	S31.512	Laceration without foreign body of unspecified external genital organs, female, subsequent encounter
S31.512S	S31.512	Laceration without foreign body of unspecified external genital organs, female, sequela
S31.521A	S31.521	Laceration with foreign body of unspecified external genital organs, male, initial encounter
S31.521D	S31.521	Laceration with foreign body of unspecified external genital organs, male, subsequent encounter
S31.521S	S31.521	Laceration with foreign body of unspecified external genital organs, male, sequela
S31.522A	S31.522	Laceration with foreign body of unspecified external genital organs, female, initial encounter
S31.522D	S31.522	Laceration with foreign body of unspecified external genital organs, female, subsequent encounter
S31.522S	S31.522	Laceration with foreign body of unspecified external genital organs, female, sequela
S31.531A	S31.531	Puncture wound without foreign body of unspecified external genital organs, male, initial encounter
S31.531D	S31.531	Puncture wound without foreign body of unspecified external genital organs, male, subsequent encounter
S31.531S	S31.531	Puncture wound without foreign body of unspecified external genital organs, male, sequela
S31.532A	S31.532	Puncture wound without foreign body of unspecified external genital organs, female, initial encounter
S31.532D	S31.532	Puncture wound without foreign body of unspecified external genital organs, female, subsequent encounter
S31.532S	S31.532	Puncture wound without foreign body of unspecified external genital organs, female, sequela
S31.541A	S31.541	Puncture wound with foreign body of unspecified external genital organs, male, initial encounter
S31.541D	S31.541	Puncture wound with foreign body of unspecified external genital organs, male, subsequent encounter
S31.541S	S31.541	Puncture wound with foreign body of unspecified external genital organs, male, sequela
S31.542A	S31.542	Puncture wound with foreign body of unspecified external genital organs, female, initial encounter
S31.542D	S31.542	Puncture wound with foreign body of unspecified external genital organs, female, subsequent encounter
S31.542S	S31.542	Puncture wound with foreign body of unspecified external genital organs, female, sequela
S31.551A	S31.551	Open bite of unspecified external genital organs, male, initial encounter
S31.551D	S31.551	Open bite of unspecified external genital organs, male, subsequent encounter
S31.551S	S31.551	Open bite of unspecified external genital organs, male, sequela
S31.552A	S31.552	Open bite of unspecified external genital organs, female, initial encounter
S31.552D	S31.552	Open bite of unspecified external genital organs, female, subsequent encounter
S31.552S	S31.552	Open bite of unspecified external genital organs, female, sequela
S31.600A	S31.600	Unspecified open wound of abdominal wall, right upper quadrant with penetration into peritoneal cavity, initial encounter
S31.600D	S31.600	Unspecified open wound of abdominal wall, right upper quadrant with penetration into peritoneal cavity, subsequent encounter
S31.600S	S31.600	Unspecified open wound of abdominal wall, right upper quadrant with penetration into peritoneal cavity, sequela
S31.601A	S31.601	Unspecified open wound of abdominal wall, left upper quadrant with penetration into peritoneal cavity, initial encounter
S31.601D	S31.601	Unspecified open wound of abdominal wall, left upper quadrant with penetration into peritoneal cavity, subsequent encounter
S31.601S	S31.601	Unspecified open wound of abdominal wall, left upper quadrant with penetration into peritoneal cavity, sequela
S31.602A	S31.602	Unspecified open wound of abdominal wall, epigastric region with penetration into peritoneal cavity, initial encounter
S31.602D	S31.602	Unspecified open wound of abdominal wall, epigastric region with penetration into peritoneal cavity, subsequent encounter
S31.602S	S31.602	Unspecified open wound of abdominal wall, epigastric region with penetration into peritoneal cavity, sequela
S31.603A	S31.603	Unspecified open wound of abdominal wall, right lower quadrant with penetration into peritoneal cavity, initial encounter
S31.603D	S31.603	Unspecified open wound of abdominal wall, right lower quadrant with penetration into peritoneal cavity, subsequent encounter
S31.603S	S31.603	Unspecified open wound of abdominal wall, right lower quadrant with penetration into peritoneal cavity, sequela
S31.604A	S31.604	Unspecified open wound of abdominal wall, left lower quadrant with penetration into peritoneal cavity, initial encounter
S31.604D	S31.604	Unspecified open wound of abdominal wall, left lower quadrant with penetration into peritoneal cavity, subsequent encounter
S31.604S	S31.604	Unspecified open wound of abdominal wall, left lower quadrant with penetration into peritoneal cavity, sequela
S31.605A	S31.605	Unspecified open wound of abdominal wall, periumbilic region with penetration into peritoneal cavity, initial encounter
S31.605D	S31.605	Unspecified open wound of abdominal wall, periumbilic region with penetration into peritoneal cavity, subsequent encounter
S31.605S	S31.605	Unspecified open wound of abdominal wall, periumbilic region with penetration into peritoneal cavity, sequela
S31.609A	S31.609	Unspecified open wound of abdominal wall, unspecified quadrant with penetration into peritoneal cavity, initial encounter
S31.609D	S31.609	Unspecified open wound of abdominal wall, unspecified quadrant with penetration into peritoneal cavity, subsequent encounter
S31.609S	S31.609	Unspecified open wound of abdominal wall, unspecified quadrant with penetration into peritoneal cavity, sequela
S31.610A	S31.610	Laceration without foreign body of abdominal wall, right upper quadrant with penetration into peritoneal cavity, initial encounter
S31.610D	S31.610	Laceration without foreign body of abdominal wall, right upper quadrant with penetration into peritoneal cavity, subsequent encounter
S31.610S	S31.610	Laceration without foreign body of abdominal wall, right upper quadrant with penetration into peritoneal cavity, sequela
S31.611A	S31.611	Laceration without foreign body of abdominal wall, left upper quadrant with penetration into peritoneal cavity, initial encounter
S31.611D	S31.611	Laceration without foreign body of abdominal wall, left upper quadrant with penetration into peritoneal cavity, subsequent encounter
S31.611S	S31.611	Laceration without foreign body of abdominal wall, left upper quadrant with penetration into peritoneal cavity, sequela
S31.612A	S31.612	Laceration without foreign body of abdominal wall, epigastric region with penetration into peritoneal cavity, initial encounter
S31.612D	S31.612	Laceration without foreign body of abdominal wall, epigastric region with penetration into peritoneal cavity, subsequent encounter
S31.612S	S31.612	Laceration without foreign body of abdominal wall, epigastric region with penetration into peritoneal cavity, sequela
S31.613A	S31.613	Laceration without foreign body of abdominal wall, right lower quadrant with penetration into peritoneal cavity, initial encounter
S31.613D	S31.613	Laceration without foreign body of abdominal wall, right lower quadrant with penetration into peritoneal cavity, subsequent encounter
S31.613S	S31.613	Laceration without foreign body of abdominal wall, right lower quadrant with penetration into peritoneal cavity, sequela
S31.614A	S31.614	Laceration without foreign body of abdominal wall, left lower quadrant with penetration into peritoneal cavity, initial encounter
S31.614D	S31.614	Laceration without foreign body of abdominal wall, left lower quadrant with penetration into peritoneal cavity, subsequent encounter
S31.614S	S31.614	Laceration without foreign body of abdominal wall, left lower quadrant with penetration into peritoneal cavity, sequela
S31.615A	S31.615	Laceration without foreign body of abdominal wall, periumbilic region with penetration into peritoneal cavity, initial encounter
S31.615D	S31.615	Laceration without foreign body of abdominal wall, periumbilic region with penetration into peritoneal cavity, subsequent encounter
S31.615S	S31.615	Laceration without foreign body of abdominal wall, periumbilic region with penetration into peritoneal cavity, sequela
S31.619A	S31.619	Laceration without foreign body of abdominal wall, unspecified quadrant with penetration into peritoneal cavity, initial encounter
S31.619D	S31.619	Laceration without foreign body of abdominal wall, unspecified quadrant with penetration into peritoneal cavity, subsequent encounter
S31.619S	S31.619	Laceration without foreign body of abdominal wall, unspecified quadrant with penetration into peritoneal cavity, sequela
S31.620A	S31.620	Laceration with foreign body of abdominal wall, right upper quadrant with penetration into peritoneal cavity, initial encounter
S31.620D	S31.620	Laceration with foreign body of abdominal wall, right upper quadrant with penetration into peritoneal cavity, subsequent encounter
S31.620S	S31.620	Laceration with foreign body of abdominal wall, right upper quadrant with penetration into peritoneal cavity, sequela
S31.621A	S31.621	Laceration with foreign body of abdominal wall, left upper quadrant with penetration into peritoneal cavity, initial encounter
S31.621D	S31.621	Laceration with foreign body of abdominal wall, left upper quadrant with penetration into peritoneal cavity, subsequent encounter
S31.621S	S31.621	Laceration with foreign body of abdominal wall, left upper quadrant with penetration into peritoneal cavity, sequela
S31.622A	S31.622	Laceration with foreign body of abdominal wall, epigastric region with penetration into peritoneal cavity, initial encounter
S31.622D	S31.622	Laceration with foreign body of abdominal wall, epigastric region with penetration into peritoneal cavity, subsequent encounter
S31.622S	S31.622	Laceration with foreign body of abdominal wall, epigastric region with penetration into peritoneal cavity, sequela
S31.623A	S31.623	Laceration with foreign body of abdominal wall, right lower quadrant with penetration into peritoneal cavity, initial encounter
S31.623D	S31.623	Laceration with foreign body of abdominal wall, right lower quadrant with penetration into peritoneal cavity, subsequent encounter
S31.623S	S31.623	Laceration with foreign body of abdominal wall, right lower quadrant with penetration into peritoneal cavity, sequela
S31.624A	S31.624	Laceration with foreign body of abdominal wall, left lower quadrant with penetration into peritoneal cavity, initial encounter
S31.624D	S31.624	Laceration with foreign body of abdominal wall, left lower quadrant with penetration into peritoneal cavity, subsequent encounter
S31.624S	S31.624	Laceration with foreign body of abdominal wall, left lower quadrant with penetration into peritoneal cavity, sequela
S31.625A	S31.625	Laceration with foreign body of abdominal wall, periumbilic region with penetration into peritoneal cavity, initial encounter
S31.625D	S31.625	Laceration with foreign body of abdominal wall, periumbilic region with penetration into peritoneal cavity, subsequent encounter
S31.625S	S31.625	Laceration with foreign body of abdominal wall, periumbilic region with penetration into peritoneal cavity, sequela
S31.629A	S31.629	Laceration with foreign body of abdominal wall, unspecified quadrant with penetration into peritoneal cavity, initial encounter
S31.629D	S31.629	Laceration with foreign body of abdominal wall, unspecified quadrant with penetration into peritoneal cavity, subsequent encounter
S31.629S	S31.629	Laceration with foreign body of abdominal wall, unspecified quadrant with penetration into peritoneal cavity, sequela
S31.630A	S31.630	Puncture wound without foreign body of abdominal wall, right upper quadrant with penetration into peritoneal cavity, initial encounter
S31.630D	S31.630	Puncture wound without foreign body of abdominal wall, right upper quadrant with penetration into peritoneal cavity, subsequent encounter
S31.630S	S31.630	Puncture wound without foreign body of abdominal wall, right upper quadrant with penetration into peritoneal cavity, sequela
S31.631A	S31.631	Puncture wound without foreign body of abdominal wall, left upper quadrant with penetration into peritoneal cavity, initial encounter
S31.631D	S31.631	Puncture wound without foreign body of abdominal wall, left upper quadrant with penetration into peritoneal cavity, subsequent encounter
S31.631S	S31.631	Puncture wound without foreign body of abdominal wall, left upper quadrant with penetration into peritoneal cavity, sequela
S31.632A	S31.632	Puncture wound without foreign body of abdominal wall, epigastric region with penetration into peritoneal cavity, initial encounter
S31.632D	S31.632	Puncture wound without foreign body of abdominal wall, epigastric region with penetration into peritoneal cavity, subsequent encounter
S31.632S	S31.632	Puncture wound without foreign body of abdominal wall, epigastric region with penetration into peritoneal cavity, sequela
S31.633A	S31.633	Puncture wound without foreign body of abdominal wall, right lower quadrant with penetration into peritoneal cavity, initial encounter
S31.633D	S31.633	Puncture wound without foreign body of abdominal wall, right lower quadrant with penetration into peritoneal cavity, subsequent encounter
S31.633S	S31.633	Puncture wound without foreign body of abdominal wall, right lower quadrant with penetration into peritoneal cavity, sequela
S31.634A	S31.634	Puncture wound without foreign body of abdominal wall, left lower quadrant with penetration into peritoneal cavity, initial encounter
S31.634D	S31.634	Puncture wound without foreign body of abdominal wall, left lower quadrant with penetration into peritoneal cavity, subsequent encounter
S31.634S	S31.634	Puncture wound without foreign body of abdominal wall, left lower quadrant with penetration into peritoneal cavity, sequela
S31.635A	S31.635	Puncture wound without foreign body of abdominal wall, periumbilic region with penetration into peritoneal cavity, initial encounter
S31.635D	S31.635	Puncture wound without foreign body of abdominal wall, periumbilic region with penetration into peritoneal cavity, subsequent encounter
S31.635S	S31.635	Puncture wound without foreign body of abdominal wall, periumbilic region with penetration into peritoneal cavity, sequela
S31.639A	S31.639	Puncture wound without foreign body of abdominal wall, unspecified quadrant with penetration into peritoneal cavity, initial encounter
S31.639D	S31.639	Puncture wound without foreign body of abdominal wall, unspecified quadrant with penetration into peritoneal cavity, subsequent encounter
S31.639S	S31.639	Puncture wound without foreign body of abdominal wall, unspecified quadrant with penetration into peritoneal cavity, sequela
S31.640A	S31.640	Puncture wound with foreign body of abdominal wall, right upper quadrant with penetration into peritoneal cavity, initial encounter
S31.640D	S31.640	Puncture wound with foreign body of abdominal wall, right upper quadrant with penetration into peritoneal cavity, subsequent encounter
S31.640S	S31.640	Puncture wound with foreign body of abdominal wall, right upper quadrant with penetration into peritoneal cavity, sequela
S31.641A	S31.641	Puncture wound with foreign body of abdominal wall, left upper quadrant with penetration into peritoneal cavity, initial encounter
S31.641D	S31.641	Puncture wound with foreign body of abdominal wall, left upper quadrant with penetration into peritoneal cavity, subsequent encounter
S31.641S	S31.641	Puncture wound with foreign body of abdominal wall, left upper quadrant with penetration into peritoneal cavity, sequela
S31.642A	S31.642	Puncture wound with foreign body of abdominal wall, epigastric region with penetration into peritoneal cavity, initial encounter
S31.642D	S31.642	Puncture wound with foreign body of abdominal wall, epigastric region with penetration into peritoneal cavity, subsequent encounter
S31.642S	S31.642	Puncture wound with foreign body of abdominal wall, epigastric region with penetration into peritoneal cavity, sequela
S31.643A	S31.643	Puncture wound with foreign body of abdominal wall, right lower quadrant with penetration into peritoneal cavity, initial encounter
S31.643D	S31.643	Puncture wound with foreign body of abdominal wall, right lower quadrant with penetration into peritoneal cavity, subsequent encounter
S31.643S	S31.643	Puncture wound with foreign body of abdominal wall, right lower quadrant with penetration into peritoneal cavity, sequela
S31.644A	S31.644	Puncture wound with foreign body of abdominal wall, left lower quadrant with penetration into peritoneal cavity, initial encounter
S31.644D	S31.644	Puncture wound with foreign body of abdominal wall, left lower quadrant with penetration into peritoneal cavity, subsequent encounter
S31.644S	S31.644	Puncture wound with foreign body of abdominal wall, left lower quadrant with penetration into peritoneal cavity, sequela
S31.645A	S31.645	Puncture wound with foreign body of abdominal wall, periumbilic region with penetration into peritoneal cavity, initial encounter
S31.645D	S31.645	Puncture wound with foreign body of abdominal wall, periumbilic region with penetration into peritoneal cavity, subsequent encounter
S31.645S	S31.645	Puncture wound with foreign body of abdominal wall, periumbilic region with penetration into peritoneal cavity, sequela
S31.649A	S31.649	Puncture wound with foreign body of abdominal wall, unspecified quadrant with penetration into peritoneal cavity, initial encounter
S31.649D	S31.649	Puncture wound with foreign body of abdominal wall, unspecified quadrant with penetration into peritoneal cavity, subsequent encounter
S31.649S	S31.649	Puncture wound with foreign body of abdominal wall, unspecified quadrant with penetration into peritoneal cavity, sequela
S31.650A	S31.650	Open bite of abdominal wall, right upper quadrant with penetration into peritoneal cavity, initial encounter
S31.650D	S31.650	Open bite of abdominal wall, right upper quadrant with penetration into peritoneal cavity, subsequent encounter
S31.650S	S31.650	Open bite of abdominal wall, right upper quadrant with penetration into peritoneal cavity, sequela
S31.651A	S31.651	Open bite of abdominal wall, left upper quadrant with penetration into peritoneal cavity, initial encounter
S31.651D	S31.651	Open bite of abdominal wall, left upper quadrant with penetration into peritoneal cavity, subsequent encounter
S31.651S	S31.651	Open bite of abdominal wall, left upper quadrant with penetration into peritoneal cavity, sequela
S31.652A	S31.652	Open bite of abdominal wall, epigastric region with penetration into peritoneal cavity, initial encounter
S31.652D	S31.652	Open bite of abdominal wall, epigastric region with penetration into peritoneal cavity, subsequent encounter
S31.652S	S31.652	Open bite of abdominal wall, epigastric region with penetration into peritoneal cavity, sequela
S31.653A	S31.653	Open bite of abdominal wall, right lower quadrant with penetration into peritoneal cavity, initial encounter
S31.653D	S31.653	Open bite of abdominal wall, right lower quadrant with penetration into peritoneal cavity, subsequent encounter
S31.653S	S31.653	Open bite of abdominal wall, right lower quadrant with penetration into peritoneal cavity, sequela
S31.654A	S31.654	Open bite of abdominal wall, left lower quadrant with penetration into peritoneal cavity, initial encounter
S31.654D	S31.654	Open bite of abdominal wall, left lower quadrant with penetration into peritoneal cavity, subsequent encounter
S31.654S	S31.654	Open bite of abdominal wall, left lower quadrant with penetration into peritoneal cavity, sequela
S31.655A	S31.655	Open bite of abdominal wall, periumbilic region with penetration into peritoneal cavity, initial encounter
S31.655D	S31.655	Open bite of abdominal wall, periumbilic region with penetration into peritoneal cavity, subsequent encounter
S31.655S	S31.655	Open bite of abdominal wall, periumbilic region with penetration into peritoneal cavity, sequela
S31.659A	S31.659	Open bite of abdominal wall, unspecified quadrant with penetration into peritoneal cavity, initial encounter
S31.659D	S31.659	Open bite of abdominal wall, unspecified quadrant with penetration into peritoneal cavity, subsequent encounter
S31.659S	S31.659	Open bite of abdominal wall, unspecified quadrant with penetration into peritoneal cavity, sequela
S31.801A	S31.801	Laceration without foreign body of unspecified buttock, initial encounter
S31.801D	S31.801	Laceration without foreign body of unspecified buttock, subsequent encounter
S31.801S	S31.801	Laceration without foreign body of unspecified buttock, sequela
S31.802A	S31.802	Laceration with foreign body of unspecified buttock, initial encounter
S31.802D	S31.802	Laceration with foreign body of unspecified buttock, subsequent encounter
S31.802S	S31.802	Laceration with foreign body of unspecified buttock, sequela
S31.803A	S31.803	Puncture wound without foreign body of unspecified buttock, initial encounter
S31.803D	S31.803	Puncture wound without foreign body of unspecified buttock, subsequent encounter
S31.803S	S31.803	Puncture wound without foreign body of unspecified buttock, sequela
S31.804A	S31.804	Puncture wound with foreign body of unspecified buttock, initial encounter
S31.804D	S31.804	Puncture wound with foreign body of unspecified buttock, subsequent encounter
S31.804S	S31.804	Puncture wound with foreign body of unspecified buttock, sequela
S31.805A	S31.805	Open bite of unspecified buttock, initial encounter
S31.805D	S31.805	Open bite of unspecified buttock, subsequent encounter
S31.805S	S31.805	Open bite of unspecified buttock, sequela
S31.809A	S31.809	Unspecified open wound of unspecified buttock, initial encounter
S31.809D	S31.809	Unspecified open wound of unspecified buttock, subsequent encounter
S31.809S	S31.809	Unspecified open wound of unspecified buttock, sequela
S31.811A	S31.811	Laceration without foreign body of right buttock, initial encounter
S31.811D	S31.811	Laceration without foreign body of right buttock, subsequent encounter
S31.811S	S31.811	Laceration without foreign body of right buttock, sequela
S31.812A	S31.812	Laceration with foreign body of right buttock, initial encounter
S31.812D	S31.812	Laceration with foreign body of right buttock, subsequent encounter
S31.812S	S31.812	Laceration with foreign body of right buttock, sequela
S31.813A	S31.813	Puncture wound without foreign body of right buttock, initial encounter
S31.813D	S31.813	Puncture wound without foreign body of right buttock, subsequent encounter
S31.813S	S31.813	Puncture wound without foreign body of right buttock, sequela
S31.814A	S31.814	Puncture wound with foreign body of right buttock, initial encounter
S31.814D	S31.814	Puncture wound with foreign body of right buttock, subsequent encounter
S31.814S	S31.814	Puncture wound with foreign body of right buttock, sequela
S31.815A	S31.815	Open bite of right buttock, initial encounter
S31.815D	S31.815	Open bite of right buttock, subsequent encounter
S31.815S	S31.815	Open bite of right buttock, sequela
S31.819A	S31.819	Unspecified open wound of right buttock, initial encounter
S31.819D	S31.819	Unspecified open wound of right buttock, subsequent encounter
S31.819S	S31.819	Unspecified open wound of right buttock, sequela
S31.821A	S31.821	Laceration without foreign body of left buttock, initial encounter
S31.821D	S31.821	Laceration without foreign body of left buttock, subsequent encounter
S31.821S	S31.821	Laceration without foreign body of left buttock, sequela
S31.822A	S31.822	Laceration with foreign body of left buttock, initial encounter
S31.822D	S31.822	Laceration with foreign body of left buttock, subsequent encounter
S31.822S	S31.822	Laceration with foreign body of left buttock, sequela
S31.823A	S31.823	Puncture wound without foreign body of left buttock, initial encounter
S31.823D	S31.823	Puncture wound without foreign body of left buttock, subsequent encounter
S31.823S	S31.823	Puncture wound without foreign body of left buttock, sequela
S31.824A	S31.824	Puncture wound with foreign body of left buttock, initial encounter
S31.824D	S31.824	Puncture wound with foreign body of left buttock, subsequent encounter
S31.824S	S31.824	Puncture wound with foreign body of left buttock, sequela
S31.825A	S31.825	Open bite of left buttock, initial encounter
S31.825D	S31.825	Open bite of left buttock, subsequent encounter
S31.825S	S31.825	Open bite of left buttock, sequela
S31.829A	S31.829	Unspecified open wound of left buttock, initial encounter
S31.829D	S31.829	Unspecified open wound of left buttock, subsequent encounter
S31.829S	S31.829	Unspecified open wound of left buttock, sequela
S31.831A	S31.831	Laceration without foreign body of anus, initial encounter
S31.831D	S31.831	Laceration without foreign body of anus, subsequent encounter
S31.831S	S31.831	Laceration without foreign body of anus, sequela
S31.832A	S31.832	Laceration with foreign body of anus, initial encounter
S31.832D	S31.832	Laceration with foreign body of anus, subsequent encounter
S31.832S	S31.832	Laceration with foreign body of anus, sequela
S31.833A	S31.833	Puncture wound without foreign body of anus, initial encounter
S31.833D	S31.833	Puncture wound without foreign body of anus, subsequent encounter
S31.833S	S31.833	Puncture wound without foreign body of anus, sequela
S31.834A	S31.834	Puncture wound with foreign body of anus, initial encounter
S31.834D	S31.834	Puncture wound with foreign body of anus, subsequent encounter
S31.834S	S31.834	Puncture wound with foreign body of anus, sequela
S31.835A	S31.835	Open bite of anus, initial encounter
S31.835D	S31.835	Open bite of anus, subsequent encounter
S31.835S	S31.835	Open bite of anus, sequela
S31.839A	S31.839	Unspecified open wound of anus, initial encounter
S31.839D	S31.839	Unspecified open wound of anus, subsequent encounter
S31.839S	S31.839	Unspecified open wound of anus, sequela
S32.000A	S32.000	Wedge compression fracture of unspecified lumbar vertebra, initial encounter for closed fracture
S32.000B	S32.000	Wedge compression fracture of unspecified lumbar vertebra, initial encounter for open fracture
S32.000D	S32.000	Wedge compression fracture of unspecified lumbar vertebra, subsequent encounter for fracture with routine healing
S32.000G	S32.000	Wedge compression fracture of unspecified lumbar vertebra, subsequent encounter for fracture with delayed healing
S32.000K	S32.000	Wedge compression fracture of unspecified lumbar vertebra, subsequent encounter for fracture with nonunion
S32.000S	S32.000	Wedge compression fracture of unspecified lumbar vertebra, sequela
S32.001A	S32.001	Stable burst fracture of unspecified lumbar vertebra, initial encounter for closed fracture
S32.001B	S32.001	Stable burst fracture of unspecified lumbar vertebra, initial encounter for open fracture
S32.001D	S32.001	Stable burst fracture of unspecified lumbar vertebra, subsequent encounter for fracture with routine healing
S32.001G	S32.001	Stable burst fracture of unspecified lumbar vertebra, subsequent encounter for fracture with delayed healing
S32.001K	S32.001	Stable burst fracture of unspecified lumbar vertebra, subsequent encounter for fracture with nonunion
S32.001S	S32.001	Stable burst fracture of unspecified lumbar vertebra, sequela
S32.002A	S32.002	Unstable burst fracture of unspecified lumbar vertebra, initial encounter for closed fracture
S32.002B	S32.002	Unstable burst fracture of unspecified lumbar vertebra, initial encounter for open fracture
S32.002D	S32.002	Unstable burst fracture of unspecified lumbar vertebra, subsequent encounter for fracture with routine healing
S32.002G	S32.002	Unstable burst fracture of unspecified lumbar vertebra, subsequent encounter for fracture with delayed healing
S32.002K	S32.002	Unstable burst fracture of unspecified lumbar vertebra, subsequent encounter for fracture with nonunion
S32.002S	S32.002	Unstable burst fracture of unspecified lumbar vertebra, sequela
S32.008A	S32.008	Other fracture of unspecified lumbar vertebra, initial encounter for closed fracture
S32.008B	S32.008	Other fracture of unspecified lumbar vertebra, initial encounter for open fracture
S32.008D	S32.008	Other fracture of unspecified lumbar vertebra, subsequent encounter for fracture with routine healing
S32.008G	S32.008	Other fracture of unspecified lumbar vertebra, subsequent encounter for fracture with delayed healing
S32.008K	S32.008	Other fracture of unspecified lumbar vertebra, subsequent encounter for fracture with nonunion
S32.008S	S32.008	Other fracture of unspecified lumbar vertebra, sequela
S32.009A	S32.009	Unspecified fracture of unspecified lumbar vertebra, initial encounter for closed fracture
S32.009B	S32.009	Unspecified fracture of unspecified lumbar vertebra, initial encounter for open fracture
S32.009D	S32.009	Unspecified fracture of unspecified lumbar vertebra, subsequent encounter for fracture with routine healing
S32.009G	S32.009	Unspecified fracture of unspecified lumbar vertebra, subsequent encounter for fracture with delayed healing
S32.009K	S32.009	Unspecified fracture of unspecified lumbar vertebra, subsequent encounter for fracture with nonunion
S32.009S	S32.009	Unspecified fracture of unspecified lumbar vertebra, sequela
S32.010A	S32.010	Wedge compression fracture of first lumbar vertebra, initial encounter for closed fracture
S32.010B	S32.010	Wedge compression fracture of first lumbar vertebra, initial encounter for open fracture
S32.010D	S32.010	Wedge compression fracture of first lumbar vertebra, subsequent encounter for fracture with routine healing
S32.010G	S32.010	Wedge compression fracture of first lumbar vertebra, subsequent encounter for fracture with delayed healing
S32.010K	S32.010	Wedge compression fracture of first lumbar vertebra, subsequent encounter for fracture with nonunion
S32.010S	S32.010	Wedge compression fracture of first lumbar vertebra, sequela
S32.011A	S32.011	Stable burst fracture of first lumbar vertebra, initial encounter for closed fracture
S32.011B	S32.011	Stable burst fracture of first lumbar vertebra, initial encounter for open fracture
S32.011D	S32.011	Stable burst fracture of first lumbar vertebra, subsequent encounter for fracture with routine healing
S32.011G	S32.011	Stable burst fracture of first lumbar vertebra, subsequent encounter for fracture with delayed healing
S32.011K	S32.011	Stable burst fracture of first lumbar vertebra, subsequent encounter for fracture with nonunion
S32.011S	S32.011	Stable burst fracture of first lumbar vertebra, sequela
S32.012A	S32.012	Unstable burst fracture of first lumbar vertebra, initial encounter for closed fracture
S32.012B	S32.012	Unstable burst fracture of first lumbar vertebra, initial encounter for open fracture
S32.012D	S32.012	Unstable burst fracture of first lumbar vertebra, subsequent encounter for fracture with routine healing
S32.012G	S32.012	Unstable burst fracture of first lumbar vertebra, subsequent encounter for fracture with delayed healing
S32.012K	S32.012	Unstable burst fracture of first lumbar vertebra, subsequent encounter for fracture with nonunion
S32.012S	S32.012	Unstable burst fracture of first lumbar vertebra, sequela
S32.018A	S32.018	Other fracture of first lumbar vertebra, initial encounter for closed fracture
S32.018B	S32.018	Other fracture of first lumbar vertebra, initial encounter for open fracture
S32.018D	S32.018	Other fracture of first lumbar vertebra, subsequent encounter for fracture with routine healing
S32.018G	S32.018	Other fracture of first lumbar vertebra, subsequent encounter for fracture with delayed healing
S32.018K	S32.018	Other fracture of first lumbar vertebra, subsequent encounter for fracture with nonunion
S32.018S	S32.018	Other fracture of first lumbar vertebra, sequela
S32.019A	S32.019	Unspecified fracture of first lumbar vertebra, initial encounter for closed fracture
S32.019B	S32.019	Unspecified fracture of first lumbar vertebra, initial encounter for open fracture
S32.019D	S32.019	Unspecified fracture of first lumbar vertebra, subsequent encounter for fracture with routine healing
S32.019G	S32.019	Unspecified fracture of first lumbar vertebra, subsequent encounter for fracture with delayed healing
S32.019K	S32.019	Unspecified fracture of first lumbar vertebra, subsequent encounter for fracture with nonunion
S32.019S	S32.019	Unspecified fracture of first lumbar vertebra, sequela
S32.020A	S32.020	Wedge compression fracture of second lumbar vertebra, initial encounter for closed fracture
S32.020B	S32.020	Wedge compression fracture of second lumbar vertebra, initial encounter for open fracture
S32.020D	S32.020	Wedge compression fracture of second lumbar vertebra, subsequent encounter for fracture with routine healing
S32.020G	S32.020	Wedge compression fracture of second lumbar vertebra, subsequent encounter for fracture with delayed healing
S32.020K	S32.020	Wedge compression fracture of second lumbar vertebra, subsequent encounter for fracture with nonunion
S32.020S	S32.020	Wedge compression fracture of second lumbar vertebra, sequela
S32.021A	S32.021	Stable burst fracture of second lumbar vertebra, initial encounter for closed fracture
S32.021B	S32.021	Stable burst fracture of second lumbar vertebra, initial encounter for open fracture
S32.021D	S32.021	Stable burst fracture of second lumbar vertebra, subsequent encounter for fracture with routine healing
S32.021G	S32.021	Stable burst fracture of second lumbar vertebra, subsequent encounter for fracture with delayed healing
S32.021K	S32.021	Stable burst fracture of second lumbar vertebra, subsequent encounter for fracture with nonunion
S32.021S	S32.021	Stable burst fracture of second lumbar vertebra, sequela
S32.022A	S32.022	Unstable burst fracture of second lumbar vertebra, initial encounter for closed fracture
S32.022B	S32.022	Unstable burst fracture of second lumbar vertebra, initial encounter for open fracture
S32.022D	S32.022	Unstable burst fracture of second lumbar vertebra, subsequent encounter for fracture with routine healing
S32.022G	S32.022	Unstable burst fracture of second lumbar vertebra, subsequent encounter for fracture with delayed healing
S32.022K	S32.022	Unstable burst fracture of second lumbar vertebra, subsequent encounter for fracture with nonunion
S32.022S	S32.022	Unstable burst fracture of second lumbar vertebra, sequela
S32.028A	S32.028	Other fracture of second lumbar vertebra, initial encounter for closed fracture
S32.028B	S32.028	Other fracture of second lumbar vertebra, initial encounter for open fracture
S32.028D	S32.028	Other fracture of second lumbar vertebra, subsequent encounter for fracture with routine healing
S32.028G	S32.028	Other fracture of second lumbar vertebra, subsequent encounter for fracture with delayed healing
S32.028K	S32.028	Other fracture of second lumbar vertebra, subsequent encounter for fracture with nonunion
S32.028S	S32.028	Other fracture of second lumbar vertebra, sequela
S32.029A	S32.029	Unspecified fracture of second lumbar vertebra, initial encounter for closed fracture
S32.029B	S32.029	Unspecified fracture of second lumbar vertebra, initial encounter for open fracture
S32.029D	S32.029	Unspecified fracture of second lumbar vertebra, subsequent encounter for fracture with routine healing
S32.029G	S32.029	Unspecified fracture of second lumbar vertebra, subsequent encounter for fracture with delayed healing
S32.029K	S32.029	Unspecified fracture of second lumbar vertebra, subsequent encounter for fracture with nonunion
S32.029S	S32.029	Unspecified fracture of second lumbar vertebra, sequela
S32.030A	S32.030	Wedge compression fracture of third lumbar vertebra, initial encounter for closed fracture
S32.030B	S32.030	Wedge compression fracture of third lumbar vertebra, initial encounter for open fracture
S32.030D	S32.030	Wedge compression fracture of third lumbar vertebra, subsequent encounter for fracture with routine healing
S32.030G	S32.030	Wedge compression fracture of third lumbar vertebra, subsequent encounter for fracture with delayed healing
S32.030K	S32.030	Wedge compression fracture of third lumbar vertebra, subsequent encounter for fracture with nonunion
S32.030S	S32.030	Wedge compression fracture of third lumbar vertebra, sequela
S32.031A	S32.031	Stable burst fracture of third lumbar vertebra, initial encounter for closed fracture
S32.031B	S32.031	Stable burst fracture of third lumbar vertebra, initial encounter for open fracture
S32.031D	S32.031	Stable burst fracture of third lumbar vertebra, subsequent encounter for fracture with routine healing
S32.031G	S32.031	Stable burst fracture of third lumbar vertebra, subsequent encounter for fracture with delayed healing
S32.031K	S32.031	Stable burst fracture of third lumbar vertebra, subsequent encounter for fracture with nonunion
S32.031S	S32.031	Stable burst fracture of third lumbar vertebra, sequela
S32.032A	S32.032	Unstable burst fracture of third lumbar vertebra, initial encounter for closed fracture
S32.032B	S32.032	Unstable burst fracture of third lumbar vertebra, initial encounter for open fracture
S32.032D	S32.032	Unstable burst fracture of third lumbar vertebra, subsequent encounter for fracture with routine healing
S32.032G	S32.032	Unstable burst fracture of third lumbar vertebra, subsequent encounter for fracture with delayed healing
S32.032K	S32.032	Unstable burst fracture of third lumbar vertebra, subsequent encounter for fracture with nonunion
S32.032S	S32.032	Unstable burst fracture of third lumbar vertebra, sequela
S32.038A	S32.038	Other fracture of third lumbar vertebra, initial encounter for closed fracture
S32.038B	S32.038	Other fracture of third lumbar vertebra, initial encounter for open fracture
S32.038D	S32.038	Other fracture of third lumbar vertebra, subsequent encounter for fracture with routine healing
S32.038G	S32.038	Other fracture of third lumbar vertebra, subsequent encounter for fracture with delayed healing
S32.038K	S32.038	Other fracture of third lumbar vertebra, subsequent encounter for fracture with nonunion
S32.038S	S32.038	Other fracture of third lumbar vertebra, sequela
S32.039A	S32.039	Unspecified fracture of third lumbar vertebra, initial encounter for closed fracture
S32.039B	S32.039	Unspecified fracture of third lumbar vertebra, initial encounter for open fracture
S32.039D	S32.039	Unspecified fracture of third lumbar vertebra, subsequent encounter for fracture with routine healing
S32.039G	S32.039	Unspecified fracture of third lumbar vertebra, subsequent encounter for fracture with delayed healing
S32.039K	S32.039	Unspecified fracture of third lumbar vertebra, subsequent encounter for fracture with nonunion
S32.039S	S32.039	Unspecified fracture of third lumbar vertebra, sequela
S32.040A	S32.040	Wedge compression fracture of fourth lumbar vertebra, initial encounter for closed fracture
S32.040B	S32.040	Wedge compression fracture of fourth lumbar vertebra, initial encounter for open fracture
S32.040D	S32.040	Wedge compression fracture of fourth lumbar vertebra, subsequent encounter for fracture with routine healing
S32.040G	S32.040	Wedge compression fracture of fourth lumbar vertebra, subsequent encounter for fracture with delayed healing
S32.040K	S32.040	Wedge compression fracture of fourth lumbar vertebra, subsequent encounter for fracture with nonunion
S32.040S	S32.040	Wedge compression fracture of fourth lumbar vertebra, sequela
S32.041A	S32.041	Stable burst fracture of fourth lumbar vertebra, initial encounter for closed fracture
S32.041B	S32.041	Stable burst fracture of fourth lumbar vertebra, initial encounter for open fracture
S32.041D	S32.041	Stable burst fracture of fourth lumbar vertebra, subsequent encounter for fracture with routine healing
S32.041G	S32.041	Stable burst fracture of fourth lumbar vertebra, subsequent encounter for fracture with delayed healing
S32.041K	S32.041	Stable burst fracture of fourth lumbar vertebra, subsequent encounter for fracture with nonunion
S32.041S	S32.041	Stable burst fracture of fourth lumbar vertebra, sequela
S32.042A	S32.042	Unstable burst fracture of fourth lumbar vertebra, initial encounter for closed fracture
S32.042B	S32.042	Unstable burst fracture of fourth lumbar vertebra, initial encounter for open fracture
S32.042D	S32.042	Unstable burst fracture of fourth lumbar vertebra, subsequent encounter for fracture with routine healing
S32.042G	S32.042	Unstable burst fracture of fourth lumbar vertebra, subsequent encounter for fracture with delayed healing
S32.042K	S32.042	Unstable burst fracture of fourth lumbar vertebra, subsequent encounter for fracture with nonunion
S32.042S	S32.042	Unstable burst fracture of fourth lumbar vertebra, sequela
S32.048A	S32.048	Other fracture of fourth lumbar vertebra, initial encounter for closed fracture
S32.048B	S32.048	Other fracture of fourth lumbar vertebra, initial encounter for open fracture
S32.048D	S32.048	Other fracture of fourth lumbar vertebra, subsequent encounter for fracture with routine healing
S32.048G	S32.048	Other fracture of fourth lumbar vertebra, subsequent encounter for fracture with delayed healing
S32.048K	S32.048	Other fracture of fourth lumbar vertebra, subsequent encounter for fracture with nonunion
S32.048S	S32.048	Other fracture of fourth lumbar vertebra, sequela
S32.049A	S32.049	Unspecified fracture of fourth lumbar vertebra, initial encounter for closed fracture
S32.049B	S32.049	Unspecified fracture of fourth lumbar vertebra, initial encounter for open fracture
S32.049D	S32.049	Unspecified fracture of fourth lumbar vertebra, subsequent encounter for fracture with routine healing
S32.049G	S32.049	Unspecified fracture of fourth lumbar vertebra, subsequent encounter for fracture with delayed healing
S32.049K	S32.049	Unspecified fracture of fourth lumbar vertebra, subsequent encounter for fracture with nonunion
S32.049S	S32.049	Unspecified fracture of fourth lumbar vertebra, sequela
S32.050A	S32.050	Wedge compression fracture of fifth lumbar vertebra, initial encounter for closed fracture
S32.050B	S32.050	Wedge compression fracture of fifth lumbar vertebra, initial encounter for open fracture
S32.050D	S32.050	Wedge compression fracture of fifth lumbar vertebra, subsequent encounter for fracture with routine healing
S32.050G	S32.050	Wedge compression fracture of fifth lumbar vertebra, subsequent encounter for fracture with delayed healing
S32.050K	S32.050	Wedge compression fracture of fifth lumbar vertebra, subsequent encounter for fracture with nonunion
S32.050S	S32.050	Wedge compression fracture of fifth lumbar vertebra, sequela
S32.051A	S32.051	Stable burst fracture of fifth lumbar vertebra, initial encounter for closed fracture
S32.051B	S32.051	Stable burst fracture of fifth lumbar vertebra, initial encounter for open fracture
S32.051D	S32.051	Stable burst fracture of fifth lumbar vertebra, subsequent encounter for fracture with routine healing
S32.051G	S32.051	Stable burst fracture of fifth lumbar vertebra, subsequent encounter for fracture with delayed healing
S32.051K	S32.051	Stable burst fracture of fifth lumbar vertebra, subsequent encounter for fracture with nonunion
S32.051S	S32.051	Stable burst fracture of fifth lumbar vertebra, sequela
S32.052A	S32.052	Unstable burst fracture of fifth lumbar vertebra, initial encounter for closed fracture
S32.052B	S32.052	Unstable burst fracture of fifth lumbar vertebra, initial encounter for open fracture
S32.052D	S32.052	Unstable burst fracture of fifth lumbar vertebra, subsequent encounter for fracture with routine healing
S32.052G	S32.052	Unstable burst fracture of fifth lumbar vertebra, subsequent encounter for fracture with delayed healing
S32.052K	S32.052	Unstable burst fracture of fifth lumbar vertebra, subsequent encounter for fracture with nonunion
S32.052S	S32.052	Unstable burst fracture of fifth lumbar vertebra, sequela
S32.058A	S32.058	Other fracture of fifth lumbar vertebra, initial encounter for closed fracture
S32.058B	S32.058	Other fracture of fifth lumbar vertebra, initial encounter for open fracture
S32.058D	S32.058	Other fracture of fifth lumbar vertebra, subsequent encounter for fracture with routine healing
S32.058G	S32.058	Other fracture of fifth lumbar vertebra, subsequent encounter for fracture with delayed healing
S32.058K	S32.058	Other fracture of fifth lumbar vertebra, subsequent encounter for fracture with nonunion
S32.058S	S32.058	Other fracture of fifth lumbar vertebra, sequela
S32.059A	S32.059	Unspecified fracture of fifth lumbar vertebra, initial encounter for closed fracture
S32.059B	S32.059	Unspecified fracture of fifth lumbar vertebra, initial encounter for open fracture
S32.059D	S32.059	Unspecified fracture of fifth lumbar vertebra, subsequent encounter for fracture with routine healing
S32.059G	S32.059	Unspecified fracture of fifth lumbar vertebra, subsequent encounter for fracture with delayed healing
S32.059K	S32.059	Unspecified fracture of fifth lumbar vertebra, subsequent encounter for fracture with nonunion
S32.059S	S32.059	Unspecified fracture of fifth lumbar vertebra, sequela
S32.10XA	S32.10	Unspecified fracture of sacrum, initial encounter for closed fracture
S32.10XB	S32.10	Unspecified fracture of sacrum, initial encounter for open fracture
S32.10XD	S32.10	Unspecified fracture of sacrum, subsequent encounter for fracture with routine healing
S32.10XG	S32.10	Unspecified fracture of sacrum, subsequent encounter for fracture with delayed healing
S32.10XK	S32.10	Unspecified fracture of sacrum, subsequent encounter for fracture with nonunion
S32.10XS	S32.10	Unspecified fracture of sacrum, sequela
S32.110A	S32.110	Nondisplaced Zone I fracture of sacrum, initial encounter for closed fracture
S32.110B	S32.110	Nondisplaced Zone I fracture of sacrum, initial encounter for open fracture
S32.110D	S32.110	Nondisplaced Zone I fracture of sacrum, subsequent encounter for fracture with routine healing
S32.110G	S32.110	Nondisplaced Zone I fracture of sacrum, subsequent encounter for fracture with delayed healing
S32.110K	S32.110	Nondisplaced Zone I fracture of sacrum, subsequent encounter for fracture with nonunion
S32.110S	S32.110	Nondisplaced Zone I fracture of sacrum, sequela
S32.111A	S32.111	Minimally displaced Zone I fracture of sacrum, initial encounter for closed fracture
S32.111B	S32.111	Minimally displaced Zone I fracture of sacrum, initial encounter for open fracture
S32.111D	S32.111	Minimally displaced Zone I fracture of sacrum, subsequent encounter for fracture with routine healing
S32.111G	S32.111	Minimally displaced Zone I fracture of sacrum, subsequent encounter for fracture with delayed healing
S32.111K	S32.111	Minimally displaced Zone I fracture of sacrum, subsequent encounter for fracture with nonunion
S32.111S	S32.111	Minimally displaced Zone I fracture of sacrum, sequela
S32.112A	S32.112	Severely displaced Zone I fracture of sacrum, initial encounter for closed fracture
S32.112B	S32.112	Severely displaced Zone I fracture of sacrum, initial encounter for open fracture
S32.112D	S32.112	Severely displaced Zone I fracture of sacrum, subsequent encounter for fracture with routine healing
S32.112G	S32.112	Severely displaced Zone I fracture of sacrum, subsequent encounter for fracture with delayed healing
S32.112K	S32.112	Severely displaced Zone I fracture of sacrum, subsequent encounter for fracture with nonunion
S32.112S	S32.112	Severely displaced Zone I fracture of sacrum, sequela
S32.119A	S32.119	Unspecified Zone I fracture of sacrum, initial encounter for closed fracture
S32.119B	S32.119	Unspecified Zone I fracture of sacrum, initial encounter for open fracture
S32.119D	S32.119	Unspecified Zone I fracture of sacrum, subsequent encounter for fracture with routine healing
S32.119G	S32.119	Unspecified Zone I fracture of sacrum, subsequent encounter for fracture with delayed healing
S32.119K	S32.119	Unspecified Zone I fracture of sacrum, subsequent encounter for fracture with nonunion
S32.119S	S32.119	Unspecified Zone I fracture of sacrum, sequela
S32.120A	S32.120	Nondisplaced Zone II fracture of sacrum, initial encounter for closed fracture
S32.120B	S32.120	Nondisplaced Zone II fracture of sacrum, initial encounter for open fracture
S32.120D	S32.120	Nondisplaced Zone II fracture of sacrum, subsequent encounter for fracture with routine healing
S32.120G	S32.120	Nondisplaced Zone II fracture of sacrum, subsequent encounter for fracture with delayed healing
S32.120K	S32.120	Nondisplaced Zone II fracture of sacrum, subsequent encounter for fracture with nonunion
S32.120S	S32.120	Nondisplaced Zone II fracture of sacrum, sequela
S32.121A	S32.121	Minimally displaced Zone II fracture of sacrum, initial encounter for closed fracture
S32.121B	S32.121	Minimally displaced Zone II fracture of sacrum, initial encounter for open fracture
S32.121D	S32.121	Minimally displaced Zone II fracture of sacrum, subsequent encounter for fracture with routine healing
S32.121G	S32.121	Minimally displaced Zone II fracture of sacrum, subsequent encounter for fracture with delayed healing
S32.121K	S32.121	Minimally displaced Zone II fracture of sacrum, subsequent encounter for fracture with nonunion
S32.121S	S32.121	Minimally displaced Zone II fracture of sacrum, sequela
S32.122A	S32.122	Severely displaced Zone II fracture of sacrum, initial encounter for closed fracture
S32.122B	S32.122	Severely displaced Zone II fracture of sacrum, initial encounter for open fracture
S32.122D	S32.122	Severely displaced Zone II fracture of sacrum, subsequent encounter for fracture with routine healing
S32.122G	S32.122	Severely displaced Zone II fracture of sacrum, subsequent encounter for fracture with delayed healing
S32.122K	S32.122	Severely displaced Zone II fracture of sacrum, subsequent encounter for fracture with nonunion
S32.122S	S32.122	Severely displaced Zone II fracture of sacrum, sequela
S32.129A	S32.129	Unspecified Zone II fracture of sacrum, initial encounter for closed fracture
S32.129B	S32.129	Unspecified Zone II fracture of sacrum, initial encounter for open fracture
S32.129D	S32.129	Unspecified Zone II fracture of sacrum, subsequent encounter for fracture with routine healing
S32.129G	S32.129	Unspecified Zone II fracture of sacrum, subsequent encounter for fracture with delayed healing
S32.129K	S32.129	Unspecified Zone II fracture of sacrum, subsequent encounter for fracture with nonunion
S32.129S	S32.129	Unspecified Zone II fracture of sacrum, sequela
S32.130A	S32.130	Nondisplaced Zone III fracture of sacrum, initial encounter for closed fracture
S32.130B	S32.130	Nondisplaced Zone III fracture of sacrum, initial encounter for open fracture
S32.130D	S32.130	Nondisplaced Zone III fracture of sacrum, subsequent encounter for fracture with routine healing
S32.130G	S32.130	Nondisplaced Zone III fracture of sacrum, subsequent encounter for fracture with delayed healing
S32.130K	S32.130	Nondisplaced Zone III fracture of sacrum, subsequent encounter for fracture with nonunion
S32.130S	S32.130	Nondisplaced Zone III fracture of sacrum, sequela
S32.131A	S32.131	Minimally displaced Zone III fracture of sacrum, initial encounter for closed fracture
S32.131B	S32.131	Minimally displaced Zone III fracture of sacrum, initial encounter for open fracture
S32.131D	S32.131	Minimally displaced Zone III fracture of sacrum, subsequent encounter for fracture with routine healing
S32.131G	S32.131	Minimally displaced Zone III fracture of sacrum, subsequent encounter for fracture with delayed healing
S32.131K	S32.131	Minimally displaced Zone III fracture of sacrum, subsequent encounter for fracture with nonunion
S32.131S	S32.131	Minimally displaced Zone III fracture of sacrum, sequela
S32.132A	S32.132	Severely displaced Zone III fracture of sacrum, initial encounter for closed fracture
S32.132B	S32.132	Severely displaced Zone III fracture of sacrum, initial encounter for open fracture
S32.132D	S32.132	Severely displaced Zone III fracture of sacrum, subsequent encounter for fracture with routine healing
S32.132G	S32.132	Severely displaced Zone III fracture of sacrum, subsequent encounter for fracture with delayed healing
S32.132K	S32.132	Severely displaced Zone III fracture of sacrum, subsequent encounter for fracture with nonunion
S32.132S	S32.132	Severely displaced Zone III fracture of sacrum, sequela
S32.139A	S32.139	Unspecified Zone III fracture of sacrum, initial encounter for closed fracture
S32.139B	S32.139	Unspecified Zone III fracture of sacrum, initial encounter for open fracture
S32.139D	S32.139	Unspecified Zone III fracture of sacrum, subsequent encounter for fracture with routine healing
S32.139G	S32.139	Unspecified Zone III fracture of sacrum, subsequent encounter for fracture with delayed healing
S32.139K	S32.139	Unspecified Zone III fracture of sacrum, subsequent encounter for fracture with nonunion
S32.139S	S32.139	Unspecified Zone III fracture of sacrum, sequela
S32.14XA	S32.14	Type 1 fracture of sacrum, initial encounter for closed fracture
S32.14XB	S32.14	Type 1 fracture of sacrum, initial encounter for open fracture
S32.14XD	S32.14	Type 1 fracture of sacrum, subsequent encounter for fracture with routine healing
S32.14XG	S32.14	Type 1 fracture of sacrum, subsequent encounter for fracture with delayed healing
S32.14XK	S32.14	Type 1 fracture of sacrum, subsequent encounter for fracture with nonunion
S32.14XS	S32.14	Type 1 fracture of sacrum, sequela
S32.15XA	S32.15	Type 2 fracture of sacrum, initial encounter for closed fracture
S32.15XB	S32.15	Type 2 fracture of sacrum, initial encounter for open fracture
S32.15XD	S32.15	Type 2 fracture of sacrum, subsequent encounter for fracture with routine healing
S32.15XG	S32.15	Type 2 fracture of sacrum, subsequent encounter for fracture with delayed healing
S32.15XK	S32.15	Type 2 fracture of sacrum, subsequent encounter for fracture with nonunion
S32.15XS	S32.15	Type 2 fracture of sacrum, sequela
S32.16XA	S32.16	Type 3 fracture of sacrum, initial encounter for closed fracture
S32.16XB	S32.16	Type 3 fracture of sacrum, initial encounter for open fracture
S32.16XD	S32.16	Type 3 fracture of sacrum, subsequent encounter for fracture with routine healing
S32.16XG	S32.16	Type 3 fracture of sacrum, subsequent encounter for fracture with delayed healing
S32.16XK	S32.16	Type 3 fracture of sacrum, subsequent encounter for fracture with nonunion
S32.16XS	S32.16	Type 3 fracture of sacrum, sequela
S32.17XA	S32.17	Type 4 fracture of sacrum, initial encounter for closed fracture
S32.17XB	S32.17	Type 4 fracture of sacrum, initial encounter for open fracture
S32.17XD	S32.17	Type 4 fracture of sacrum, subsequent encounter for fracture with routine healing
S32.17XG	S32.17	Type 4 fracture of sacrum, subsequent encounter for fracture with delayed healing
S32.17XK	S32.17	Type 4 fracture of sacrum, subsequent encounter for fracture with nonunion
S32.17XS	S32.17	Type 4 fracture of sacrum, sequela
S32.19XA	S32.19	Other fracture of sacrum, initial encounter for closed fracture
S32.19XB	S32.19	Other fracture of sacrum, initial encounter for open fracture
S32.19XD	S32.19	Other fracture of sacrum, subsequent encounter for fracture with routine healing
S32.19XG	S32.19	Other fracture of sacrum, subsequent encounter for fracture with delayed healing
S32.19XK	S32.19	Other fracture of sacrum, subsequent encounter for fracture with nonunion
S32.19XS	S32.19	Other fracture of sacrum, sequela
S32.2XXA	S32.2	Fracture of coccyx, initial encounter for closed fracture
S32.2XXB	S32.2	Fracture of coccyx, initial encounter for open fracture
S32.2XXD	S32.2	Fracture of coccyx, subsequent encounter for fracture with routine healing
S32.2XXG	S32.2	Fracture of coccyx, subsequent encounter for fracture with delayed healing
S32.2XXK	S32.2	Fracture of coccyx, subsequent encounter for fracture with nonunion
S32.2XXS	S32.2	Fracture of coccyx, sequela
S32.301A	S32.301	Unspecified fracture of right ilium, initial encounter for closed fracture
S32.301B	S32.301	Unspecified fracture of right ilium, initial encounter for open fracture
S32.301D	S32.301	Unspecified fracture of right ilium, subsequent encounter for fracture with routine healing
S32.301G	S32.301	Unspecified fracture of right ilium, subsequent encounter for fracture with delayed healing
S32.301K	S32.301	Unspecified fracture of right ilium, subsequent encounter for fracture with nonunion
S32.301S	S32.301	Unspecified fracture of right ilium, sequela
S32.302A	S32.302	Unspecified fracture of left ilium, initial encounter for closed fracture
S32.302B	S32.302	Unspecified fracture of left ilium, initial encounter for open fracture
S32.302D	S32.302	Unspecified fracture of left ilium, subsequent encounter for fracture with routine healing
S32.302G	S32.302	Unspecified fracture of left ilium, subsequent encounter for fracture with delayed healing
S32.302K	S32.302	Unspecified fracture of left ilium, subsequent encounter for fracture with nonunion
S32.302S	S32.302	Unspecified fracture of left ilium, sequela
S32.309A	S32.309	Unspecified fracture of unspecified ilium, initial encounter for closed fracture
S32.309B	S32.309	Unspecified fracture of unspecified ilium, initial encounter for open fracture
S32.309D	S32.309	Unspecified fracture of unspecified ilium, subsequent encounter for fracture with routine healing
S32.309G	S32.309	Unspecified fracture of unspecified ilium, subsequent encounter for fracture with delayed healing
S32.309K	S32.309	Unspecified fracture of unspecified ilium, subsequent encounter for fracture with nonunion
S32.309S	S32.309	Unspecified fracture of unspecified ilium, sequela
S32.311A	S32.311	Displaced avulsion fracture of right ilium, initial encounter for closed fracture
S32.311B	S32.311	Displaced avulsion fracture of right ilium, initial encounter for open fracture
S32.311D	S32.311	Displaced avulsion fracture of right ilium, subsequent encounter for fracture with routine healing
S32.311G	S32.311	Displaced avulsion fracture of right ilium, subsequent encounter for fracture with delayed healing
S32.311K	S32.311	Displaced avulsion fracture of right ilium, subsequent encounter for fracture with nonunion
S32.311S	S32.311	Displaced avulsion fracture of right ilium, sequela
S32.312A	S32.312	Displaced avulsion fracture of left ilium, initial encounter for closed fracture
S32.312B	S32.312	Displaced avulsion fracture of left ilium, initial encounter for open fracture
S32.312D	S32.312	Displaced avulsion fracture of left ilium, subsequent encounter for fracture with routine healing
S32.312G	S32.312	Displaced avulsion fracture of left ilium, subsequent encounter for fracture with delayed healing
S32.312K	S32.312	Displaced avulsion fracture of left ilium, subsequent encounter for fracture with nonunion
S32.312S	S32.312	Displaced avulsion fracture of left ilium, sequela
S32.313A	S32.313	Displaced avulsion fracture of unspecified ilium, initial encounter for closed fracture
S32.313B	S32.313	Displaced avulsion fracture of unspecified ilium, initial encounter for open fracture
S32.313D	S32.313	Displaced avulsion fracture of unspecified ilium, subsequent encounter for fracture with routine healing
S32.313G	S32.313	Displaced avulsion fracture of unspecified ilium, subsequent encounter for fracture with delayed healing
S32.313K	S32.313	Displaced avulsion fracture of unspecified ilium, subsequent encounter for fracture with nonunion
S32.313S	S32.313	Displaced avulsion fracture of unspecified ilium, sequela
S32.314A	S32.314	Nondisplaced avulsion fracture of right ilium, initial encounter for closed fracture
S32.314B	S32.314	Nondisplaced avulsion fracture of right ilium, initial encounter for open fracture
S32.314D	S32.314	Nondisplaced avulsion fracture of right ilium, subsequent encounter for fracture with routine healing
S32.314G	S32.314	Nondisplaced avulsion fracture of right ilium, subsequent encounter for fracture with delayed healing
S32.314K	S32.314	Nondisplaced avulsion fracture of right ilium, subsequent encounter for fracture with nonunion
S32.314S	S32.314	Nondisplaced avulsion fracture of right ilium, sequela
S32.315A	S32.315	Nondisplaced avulsion fracture of left ilium, initial encounter for closed fracture
S32.315B	S32.315	Nondisplaced avulsion fracture of left ilium, initial encounter for open fracture
S32.315D	S32.315	Nondisplaced avulsion fracture of left ilium, subsequent encounter for fracture with routine healing
S32.315G	S32.315	Nondisplaced avulsion fracture of left ilium, subsequent encounter for fracture with delayed healing
S32.315K	S32.315	Nondisplaced avulsion fracture of left ilium, subsequent encounter for fracture with nonunion
S32.315S	S32.315	Nondisplaced avulsion fracture of left ilium, sequela
S32.316A	S32.316	Nondisplaced avulsion fracture of unspecified ilium, initial encounter for closed fracture
S32.316B	S32.316	Nondisplaced avulsion fracture of unspecified ilium, initial encounter for open fracture
S32.316D	S32.316	Nondisplaced avulsion fracture of unspecified ilium, subsequent encounter for fracture with routine healing
S32.316G	S32.316	Nondisplaced avulsion fracture of unspecified ilium, subsequent encounter for fracture with delayed healing
S32.316K	S32.316	Nondisplaced avulsion fracture of unspecified ilium, subsequent encounter for fracture with nonunion
S32.316S	S32.316	Nondisplaced avulsion fracture of unspecified ilium, sequela
S32.391A	S32.391	Other fracture of right ilium, initial encounter for closed fracture
S32.391B	S32.391	Other fracture of right ilium, initial encounter for open fracture
S32.391D	S32.391	Other fracture of right ilium, subsequent encounter for fracture with routine healing
S32.391G	S32.391	Other fracture of right ilium, subsequent encounter for fracture with delayed healing
S32.391K	S32.391	Other fracture of right ilium, subsequent encounter for fracture with nonunion
S32.391S	S32.391	Other fracture of right ilium, sequela
S32.392A	S32.392	Other fracture of left ilium, initial encounter for closed fracture
S32.392B	S32.392	Other fracture of left ilium, initial encounter for open fracture
S32.392D	S32.392	Other fracture of left ilium, subsequent encounter for fracture with routine healing
S32.392G	S32.392	Other fracture of left ilium, subsequent encounter for fracture with delayed healing
S32.392K	S32.392	Other fracture of left ilium, subsequent encounter for fracture with nonunion
S32.392S	S32.392	Other fracture of left ilium, sequela
S32.399A	S32.399	Other fracture of unspecified ilium, initial encounter for closed fracture
S32.399B	S32.399	Other fracture of unspecified ilium, initial encounter for open fracture
S32.399D	S32.399	Other fracture of unspecified ilium, subsequent encounter for fracture with routine healing
S32.399G	S32.399	Other fracture of unspecified ilium, subsequent encounter for fracture with delayed healing
S32.399K	S32.399	Other fracture of unspecified ilium, subsequent encounter for fracture with nonunion
S32.399S	S32.399	Other fracture of unspecified ilium, sequela
S32.401A	S32.401	Unspecified fracture of right acetabulum, initial encounter for closed fracture
S32.401B	S32.401	Unspecified fracture of right acetabulum, initial encounter for open fracture
S32.401D	S32.401	Unspecified fracture of right acetabulum, subsequent encounter for fracture with routine healing
S32.401G	S32.401	Unspecified fracture of right acetabulum, subsequent encounter for fracture with delayed healing
S32.401K	S32.401	Unspecified fracture of right acetabulum, subsequent encounter for fracture with nonunion
S32.401S	S32.401	Unspecified fracture of right acetabulum, sequela
S32.402A	S32.402	Unspecified fracture of left acetabulum, initial encounter for closed fracture
S32.402B	S32.402	Unspecified fracture of left acetabulum, initial encounter for open fracture
S32.402D	S32.402	Unspecified fracture of left acetabulum, subsequent encounter for fracture with routine healing
S32.402G	S32.402	Unspecified fracture of left acetabulum, subsequent encounter for fracture with delayed healing
S32.402K	S32.402	Unspecified fracture of left acetabulum, subsequent encounter for fracture with nonunion
S32.402S	S32.402	Unspecified fracture of left acetabulum, sequela
S32.409A	S32.409	Unspecified fracture of unspecified acetabulum, initial encounter for closed fracture
S32.409B	S32.409	Unspecified fracture of unspecified acetabulum, initial encounter for open fracture
S32.409D	S32.409	Unspecified fracture of unspecified acetabulum, subsequent encounter for fracture with routine healing
S32.409G	S32.409	Unspecified fracture of unspecified acetabulum, subsequent encounter for fracture with delayed healing
S32.409K	S32.409	Unspecified fracture of unspecified acetabulum, subsequent encounter for fracture with nonunion
S32.409S	S32.409	Unspecified fracture of unspecified acetabulum, sequela
S32.411A	S32.411	Displaced fracture of anterior wall of right acetabulum, initial encounter for closed fracture
S32.411B	S32.411	Displaced fracture of anterior wall of right acetabulum, initial encounter for open fracture
S32.411D	S32.411	Displaced fracture of anterior wall of right acetabulum, subsequent encounter for fracture with routine healing
S32.411G	S32.411	Displaced fracture of anterior wall of right acetabulum, subsequent encounter for fracture with delayed healing
S32.411K	S32.411	Displaced fracture of anterior wall of right acetabulum, subsequent encounter for fracture with nonunion
S32.411S	S32.411	Displaced fracture of anterior wall of right acetabulum, sequela
S32.412A	S32.412	Displaced fracture of anterior wall of left acetabulum, initial encounter for closed fracture
S32.412B	S32.412	Displaced fracture of anterior wall of left acetabulum, initial encounter for open fracture
S32.412D	S32.412	Displaced fracture of anterior wall of left acetabulum, subsequent encounter for fracture with routine healing
S32.412G	S32.412	Displaced fracture of anterior wall of left acetabulum, subsequent encounter for fracture with delayed healing
S32.412K	S32.412	Displaced fracture of anterior wall of left acetabulum, subsequent encounter for fracture with nonunion
S32.412S	S32.412	Displaced fracture of anterior wall of left acetabulum, sequela
S32.413A	S32.413	Displaced fracture of anterior wall of unspecified acetabulum, initial encounter for closed fracture
S32.413B	S32.413	Displaced fracture of anterior wall of unspecified acetabulum, initial encounter for open fracture
S32.413D	S32.413	Displaced fracture of anterior wall of unspecified acetabulum, subsequent encounter for fracture with routine healing
S32.413G	S32.413	Displaced fracture of anterior wall of unspecified acetabulum, subsequent encounter for fracture with delayed healing
S32.413K	S32.413	Displaced fracture of anterior wall of unspecified acetabulum, subsequent encounter for fracture with nonunion
S32.413S	S32.413	Displaced fracture of anterior wall of unspecified acetabulum, sequela
S32.414A	S32.414	Nondisplaced fracture of anterior wall of right acetabulum, initial encounter for closed fracture
S32.414B	S32.414	Nondisplaced fracture of anterior wall of right acetabulum, initial encounter for open fracture
S32.414D	S32.414	Nondisplaced fracture of anterior wall of right acetabulum, subsequent encounter for fracture with routine healing
S32.414G	S32.414	Nondisplaced fracture of anterior wall of right acetabulum, subsequent encounter for fracture with delayed healing
S32.414K	S32.414	Nondisplaced fracture of anterior wall of right acetabulum, subsequent encounter for fracture with nonunion
S32.414S	S32.414	Nondisplaced fracture of anterior wall of right acetabulum, sequela
S32.415A	S32.415	Nondisplaced fracture of anterior wall of left acetabulum, initial encounter for closed fracture
S32.415B	S32.415	Nondisplaced fracture of anterior wall of left acetabulum, initial encounter for open fracture
S32.415D	S32.415	Nondisplaced fracture of anterior wall of left acetabulum, subsequent encounter for fracture with routine healing
S32.415G	S32.415	Nondisplaced fracture of anterior wall of left acetabulum, subsequent encounter for fracture with delayed healing
S32.415K	S32.415	Nondisplaced fracture of anterior wall of left acetabulum, subsequent encounter for fracture with nonunion
S32.415S	S32.415	Nondisplaced fracture of anterior wall of left acetabulum, sequela
S32.416A	S32.416	Nondisplaced fracture of anterior wall of unspecified acetabulum, initial encounter for closed fracture
S32.416B	S32.416	Nondisplaced fracture of anterior wall of unspecified acetabulum, initial encounter for open fracture
S32.416D	S32.416	Nondisplaced fracture of anterior wall of unspecified acetabulum, subsequent encounter for fracture with routine healing
S32.416G	S32.416	Nondisplaced fracture of anterior wall of unspecified acetabulum, subsequent encounter for fracture with delayed healing
S32.416K	S32.416	Nondisplaced fracture of anterior wall of unspecified acetabulum, subsequent encounter for fracture with nonunion
S32.416S	S32.416	Nondisplaced fracture of anterior wall of unspecified acetabulum, sequela
S32.421A	S32.421	Displaced fracture of posterior wall of right acetabulum, initial encounter for closed fracture
S32.421B	S32.421	Displaced fracture of posterior wall of right acetabulum, initial encounter for open fracture
S32.421D	S32.421	Displaced fracture of posterior wall of right acetabulum, subsequent encounter for fracture with routine healing
S32.421G	S32.421	Displaced fracture of posterior wall of right acetabulum, subsequent encounter for fracture with delayed healing
S32.421K	S32.421	Displaced fracture of posterior wall of right acetabulum, subsequent encounter for fracture with nonunion
S32.421S	S32.421	Displaced fracture of posterior wall of right acetabulum, sequela
S32.422A	S32.422	Displaced fracture of posterior wall of left acetabulum, initial encounter for closed fracture
S32.422B	S32.422	Displaced fracture of posterior wall of left acetabulum, initial encounter for open fracture
S32.422D	S32.422	Displaced fracture of posterior wall of left acetabulum, subsequent encounter for fracture with routine healing
S32.422G	S32.422	Displaced fracture of posterior wall of left acetabulum, subsequent encounter for fracture with delayed healing
S32.422K	S32.422	Displaced fracture of posterior wall of left acetabulum, subsequent encounter for fracture with nonunion
S32.422S	S32.422	Displaced fracture of posterior wall of left acetabulum, sequela
S32.423A	S32.423	Displaced fracture of posterior wall of unspecified acetabulum, initial encounter for closed fracture
S32.423B	S32.423	Displaced fracture of posterior wall of unspecified acetabulum, initial encounter for open fracture
S32.423D	S32.423	Displaced fracture of posterior wall of unspecified acetabulum, subsequent encounter for fracture with routine healing
S32.423G	S32.423	Displaced fracture of posterior wall of unspecified acetabulum, subsequent encounter for fracture with delayed healing
S32.423K	S32.423	Displaced fracture of posterior wall of unspecified acetabulum, subsequent encounter for fracture with nonunion
S32.423S	S32.423	Displaced fracture of posterior wall of unspecified acetabulum, sequela
S32.424A	S32.424	Nondisplaced fracture of posterior wall of right acetabulum, initial encounter for closed fracture
S32.424B	S32.424	Nondisplaced fracture of posterior wall of right acetabulum, initial encounter for open fracture
S32.424D	S32.424	Nondisplaced fracture of posterior wall of right acetabulum, subsequent encounter for fracture with routine healing
S32.424G	S32.424	Nondisplaced fracture of posterior wall of right acetabulum, subsequent encounter for fracture with delayed healing
S32.424K	S32.424	Nondisplaced fracture of posterior wall of right acetabulum, subsequent encounter for fracture with nonunion
S32.424S	S32.424	Nondisplaced fracture of posterior wall of right acetabulum, sequela
S32.425A	S32.425	Nondisplaced fracture of posterior wall of left acetabulum, initial encounter for closed fracture
S32.425B	S32.425	Nondisplaced fracture of posterior wall of left acetabulum, initial encounter for open fracture
S32.425D	S32.425	Nondisplaced fracture of posterior wall of left acetabulum, subsequent encounter for fracture with routine healing
S32.425G	S32.425	Nondisplaced fracture of posterior wall of left acetabulum, subsequent encounter for fracture with delayed healing
S32.425K	S32.425	Nondisplaced fracture of posterior wall of left acetabulum, subsequent encounter for fracture with nonunion
S32.425S	S32.425	Nondisplaced fracture of posterior wall of left acetabulum, sequela
S32.426A	S32.426	Nondisplaced fracture of posterior wall of unspecified acetabulum, initial encounter for closed fracture
S32.426B	S32.426	Nondisplaced fracture of posterior wall of unspecified acetabulum, initial encounter for open fracture
S32.426D	S32.426	Nondisplaced fracture of posterior wall of unspecified acetabulum, subsequent encounter for fracture with routine healing
S32.426G	S32.426	Nondisplaced fracture of posterior wall of unspecified acetabulum, subsequent encounter for fracture with delayed healing
S32.426K	S32.426	Nondisplaced fracture of posterior wall of unspecified acetabulum, subsequent encounter for fracture with nonunion
S32.426S	S32.426	Nondisplaced fracture of posterior wall of unspecified acetabulum, sequela
S32.431A	S32.431	Displaced fracture of anterior column [iliopubic] of right acetabulum, initial encounter for closed fracture
S32.431B	S32.431	Displaced fracture of anterior column [iliopubic] of right acetabulum, initial encounter for open fracture
S32.431D	S32.431	Displaced fracture of anterior column [iliopubic] of right acetabulum, subsequent encounter for fracture with routine healing
S32.431G	S32.431	Displaced fracture of anterior column [iliopubic] of right acetabulum, subsequent encounter for fracture with delayed healing
S32.431K	S32.431	Displaced fracture of anterior column [iliopubic] of right acetabulum, subsequent encounter for fracture with nonunion
S32.431S	S32.431	Displaced fracture of anterior column [iliopubic] of right acetabulum, sequela
S32.432A	S32.432	Displaced fracture of anterior column [iliopubic] of left acetabulum, initial encounter for closed fracture
S32.432B	S32.432	Displaced fracture of anterior column [iliopubic] of left acetabulum, initial encounter for open fracture
S32.432D	S32.432	Displaced fracture of anterior column [iliopubic] of left acetabulum, subsequent encounter for fracture with routine healing
S32.432G	S32.432	Displaced fracture of anterior column [iliopubic] of left acetabulum, subsequent encounter for fracture with delayed healing
S32.432K	S32.432	Displaced fracture of anterior column [iliopubic] of left acetabulum, subsequent encounter for fracture with nonunion
S32.432S	S32.432	Displaced fracture of anterior column [iliopubic] of left acetabulum, sequela
S32.433A	S32.433	Displaced fracture of anterior column [iliopubic] of unspecified acetabulum, initial encounter for closed fracture
S32.433B	S32.433	Displaced fracture of anterior column [iliopubic] of unspecified acetabulum, initial encounter for open fracture
S32.433D	S32.433	Displaced fracture of anterior column [iliopubic] of unspecified acetabulum, subsequent encounter for fracture with routine healing
S32.433G	S32.433	Displaced fracture of anterior column [iliopubic] of unspecified acetabulum, subsequent encounter for fracture with delayed healing
S32.433K	S32.433	Displaced fracture of anterior column [iliopubic] of unspecified acetabulum, subsequent encounter for fracture with nonunion
S32.433S	S32.433	Displaced fracture of anterior column [iliopubic] of unspecified acetabulum, sequela
S32.434A	S32.434	Nondisplaced fracture of anterior column [iliopubic] of right acetabulum, initial encounter for closed fracture
S32.434B	S32.434	Nondisplaced fracture of anterior column [iliopubic] of right acetabulum, initial encounter for open fracture
S32.434D	S32.434	Nondisplaced fracture of anterior column [iliopubic] of right acetabulum, subsequent encounter for fracture with routine healing
S32.434G	S32.434	Nondisplaced fracture of anterior column [iliopubic] of right acetabulum, subsequent encounter for fracture with delayed healing
S32.434K	S32.434	Nondisplaced fracture of anterior column [iliopubic] of right acetabulum, subsequent encounter for fracture with nonunion
S32.434S	S32.434	Nondisplaced fracture of anterior column [iliopubic] of right acetabulum, sequela
S32.435A	S32.435	Nondisplaced fracture of anterior column [iliopubic] of left acetabulum, initial encounter for closed fracture
S32.435B	S32.435	Nondisplaced fracture of anterior column [iliopubic] of left acetabulum, initial encounter for open fracture
S32.435D	S32.435	Nondisplaced fracture of anterior column [iliopubic] of left acetabulum, subsequent encounter for fracture with routine healing
S32.435G	S32.435	Nondisplaced fracture of anterior column [iliopubic] of left acetabulum, subsequent encounter for fracture with delayed healing
S32.435K	S32.435	Nondisplaced fracture of anterior column [iliopubic] of left acetabulum, subsequent encounter for fracture with nonunion
S32.435S	S32.435	Nondisplaced fracture of anterior column [iliopubic] of left acetabulum, sequela
S32.436A	S32.436	Nondisplaced fracture of anterior column [iliopubic] of unspecified acetabulum, initial encounter for closed fracture
S32.436B	S32.436	Nondisplaced fracture of anterior column [iliopubic] of unspecified acetabulum, initial encounter for open fracture
S32.436D	S32.436	Nondisplaced fracture of anterior column [iliopubic] of unspecified acetabulum, subsequent encounter for fracture with routine healing
S32.436G	S32.436	Nondisplaced fracture of anterior column [iliopubic] of unspecified acetabulum, subsequent encounter for fracture with delayed healing
S32.436K	S32.436	Nondisplaced fracture of anterior column [iliopubic] of unspecified acetabulum, subsequent encounter for fracture with nonunion
S32.436S	S32.436	Nondisplaced fracture of anterior column [iliopubic] of unspecified acetabulum, sequela
S32.441A	S32.441	Displaced fracture of posterior column [ilioischial] of right acetabulum, initial encounter for closed fracture
S32.441B	S32.441	Displaced fracture of posterior column [ilioischial] of right acetabulum, initial encounter for open fracture
S32.441D	S32.441	Displaced fracture of posterior column [ilioischial] of right acetabulum, subsequent encounter for fracture with routine healing
S32.441G	S32.441	Displaced fracture of posterior column [ilioischial] of right acetabulum, subsequent encounter for fracture with delayed healing
S32.441K	S32.441	Displaced fracture of posterior column [ilioischial] of right acetabulum, subsequent encounter for fracture with nonunion
S32.441S	S32.441	Displaced fracture of posterior column [ilioischial] of right acetabulum, sequela
S32.442A	S32.442	Displaced fracture of posterior column [ilioischial] of left acetabulum, initial encounter for closed fracture
S32.442B	S32.442	Displaced fracture of posterior column [ilioischial] of left acetabulum, initial encounter for open fracture
S32.442D	S32.442	Displaced fracture of posterior column [ilioischial] of left acetabulum, subsequent encounter for fracture with routine healing
S32.442G	S32.442	Displaced fracture of posterior column [ilioischial] of left acetabulum, subsequent encounter for fracture with delayed healing
S32.442K	S32.442	Displaced fracture of posterior column [ilioischial] of left acetabulum, subsequent encounter for fracture with nonunion
S32.442S	S32.442	Displaced fracture of posterior column [ilioischial] of left acetabulum, sequela
S32.443A	S32.443	Displaced fracture of posterior column [ilioischial] of unspecified acetabulum, initial encounter for closed fracture
S32.443B	S32.443	Displaced fracture of posterior column [ilioischial] of unspecified acetabulum, initial encounter for open fracture
S32.443D	S32.443	Displaced fracture of posterior column [ilioischial] of unspecified acetabulum, subsequent encounter for fracture with routine healing
S32.443G	S32.443	Displaced fracture of posterior column [ilioischial] of unspecified acetabulum, subsequent encounter for fracture with delayed healing
S32.443K	S32.443	Displaced fracture of posterior column [ilioischial] of unspecified acetabulum, subsequent encounter for fracture with nonunion
S32.443S	S32.443	Displaced fracture of posterior column [ilioischial] of unspecified acetabulum, sequela
S32.444A	S32.444	Nondisplaced fracture of posterior column [ilioischial] of right acetabulum, initial encounter for closed fracture
S32.444B	S32.444	Nondisplaced fracture of posterior column [ilioischial] of right acetabulum, initial encounter for open fracture
S32.444D	S32.444	Nondisplaced fracture of posterior column [ilioischial] of right acetabulum, subsequent encounter for fracture with routine healing
S32.444G	S32.444	Nondisplaced fracture of posterior column [ilioischial] of right acetabulum, subsequent encounter for fracture with delayed healing
S32.444K	S32.444	Nondisplaced fracture of posterior column [ilioischial] of right acetabulum, subsequent encounter for fracture with nonunion
S32.444S	S32.444	Nondisplaced fracture of posterior column [ilioischial] of right acetabulum, sequela
S32.445A	S32.445	Nondisplaced fracture of posterior column [ilioischial] of left acetabulum, initial encounter for closed fracture
S32.445B	S32.445	Nondisplaced fracture of posterior column [ilioischial] of left acetabulum, initial encounter for open fracture
S32.445D	S32.445	Nondisplaced fracture of posterior column [ilioischial] of left acetabulum, subsequent encounter for fracture with routine healing
S32.445G	S32.445	Nondisplaced fracture of posterior column [ilioischial] of left acetabulum, subsequent encounter for fracture with delayed healing
S32.445K	S32.445	Nondisplaced fracture of posterior column [ilioischial] of left acetabulum, subsequent encounter for fracture with nonunion
S32.445S	S32.445	Nondisplaced fracture of posterior column [ilioischial] of left acetabulum, sequela
S32.446A	S32.446	Nondisplaced fracture of posterior column [ilioischial] of unspecified acetabulum, initial encounter for closed fracture
S32.446B	S32.446	Nondisplaced fracture of posterior column [ilioischial] of unspecified acetabulum, initial encounter for open fracture
S32.446D	S32.446	Nondisplaced fracture of posterior column [ilioischial] of unspecified acetabulum, subsequent encounter for fracture with routine healing
S32.446G	S32.446	Nondisplaced fracture of posterior column [ilioischial] of unspecified acetabulum, subsequent encounter for fracture with delayed healing
S32.446K	S32.446	Nondisplaced fracture of posterior column [ilioischial] of unspecified acetabulum, subsequent encounter for fracture with nonunion
S32.446S	S32.446	Nondisplaced fracture of posterior column [ilioischial] of unspecified acetabulum, sequela
S32.451A	S32.451	Displaced transverse fracture of right acetabulum, initial encounter for closed fracture
S32.451B	S32.451	Displaced transverse fracture of right acetabulum, initial encounter for open fracture
S32.451D	S32.451	Displaced transverse fracture of right acetabulum, subsequent encounter for fracture with routine healing
S32.451G	S32.451	Displaced transverse fracture of right acetabulum, subsequent encounter for fracture with delayed healing
S32.451K	S32.451	Displaced transverse fracture of right acetabulum, subsequent encounter for fracture with nonunion
S32.451S	S32.451	Displaced transverse fracture of right acetabulum, sequela
S32.452A	S32.452	Displaced transverse fracture of left acetabulum, initial encounter for closed fracture
S32.452B	S32.452	Displaced transverse fracture of left acetabulum, initial encounter for open fracture
S32.452D	S32.452	Displaced transverse fracture of left acetabulum, subsequent encounter for fracture with routine healing
S32.452G	S32.452	Displaced transverse fracture of left acetabulum, subsequent encounter for fracture with delayed healing
S32.452K	S32.452	Displaced transverse fracture of left acetabulum, subsequent encounter for fracture with nonunion
S32.452S	S32.452	Displaced transverse fracture of left acetabulum, sequela
S32.453A	S32.453	Displaced transverse fracture of unspecified acetabulum, initial encounter for closed fracture
S32.453B	S32.453	Displaced transverse fracture of unspecified acetabulum, initial encounter for open fracture
S32.453D	S32.453	Displaced transverse fracture of unspecified acetabulum, subsequent encounter for fracture with routine healing
S32.453G	S32.453	Displaced transverse fracture of unspecified acetabulum, subsequent encounter for fracture with delayed healing
S32.453K	S32.453	Displaced transverse fracture of unspecified acetabulum, subsequent encounter for fracture with nonunion
S32.453S	S32.453	Displaced transverse fracture of unspecified acetabulum, sequela
S32.454A	S32.454	Nondisplaced transverse fracture of right acetabulum, initial encounter for closed fracture
S32.454B	S32.454	Nondisplaced transverse fracture of right acetabulum, initial encounter for open fracture
S32.454D	S32.454	Nondisplaced transverse fracture of right acetabulum, subsequent encounter for fracture with routine healing
S32.454G	S32.454	Nondisplaced transverse fracture of right acetabulum, subsequent encounter for fracture with delayed healing
S32.454K	S32.454	Nondisplaced transverse fracture of right acetabulum, subsequent encounter for fracture with nonunion
S32.454S	S32.454	Nondisplaced transverse fracture of right acetabulum, sequela
S32.455A	S32.455	Nondisplaced transverse fracture of left acetabulum, initial encounter for closed fracture
S32.455B	S32.455	Nondisplaced transverse fracture of left acetabulum, initial encounter for open fracture
S32.455D	S32.455	Nondisplaced transverse fracture of left acetabulum, subsequent encounter for fracture with routine healing
S32.455G	S32.455	Nondisplaced transverse fracture of left acetabulum, subsequent encounter for fracture with delayed healing
S32.455K	S32.455	Nondisplaced transverse fracture of left acetabulum, subsequent encounter for fracture with nonunion
S32.455S	S32.455	Nondisplaced transverse fracture of left acetabulum, sequela
S32.456A	S32.456	Nondisplaced transverse fracture of unspecified acetabulum, initial encounter for closed fracture
S32.456B	S32.456	Nondisplaced transverse fracture of unspecified acetabulum, initial encounter for open fracture
S32.456D	S32.456	Nondisplaced transverse fracture of unspecified acetabulum, subsequent encounter for fracture with routine healing
S32.456G	S32.456	Nondisplaced transverse fracture of unspecified acetabulum, subsequent encounter for fracture with delayed healing
S32.456K	S32.456	Nondisplaced transverse fracture of unspecified acetabulum, subsequent encounter for fracture with nonunion
S32.456S	S32.456	Nondisplaced transverse fracture of unspecified acetabulum, sequela
S32.461A	S32.461	Displaced associated transverse-posterior fracture of right acetabulum, initial encounter for closed fracture
S32.461B	S32.461	Displaced associated transverse-posterior fracture of right acetabulum, initial encounter for open fracture
S32.461D	S32.461	Displaced associated transverse-posterior fracture of right acetabulum, subsequent encounter for fracture with routine healing
S32.461G	S32.461	Displaced associated transverse-posterior fracture of right acetabulum, subsequent encounter for fracture with delayed healing
S32.461K	S32.461	Displaced associated transverse-posterior fracture of right acetabulum, subsequent encounter for fracture with nonunion
S32.461S	S32.461	Displaced associated transverse-posterior fracture of right acetabulum, sequela
S32.462A	S32.462	Displaced associated transverse-posterior fracture of left acetabulum, initial encounter for closed fracture
S32.462B	S32.462	Displaced associated transverse-posterior fracture of left acetabulum, initial encounter for open fracture
S32.462D	S32.462	Displaced associated transverse-posterior fracture of left acetabulum, subsequent encounter for fracture with routine healing
S32.462G	S32.462	Displaced associated transverse-posterior fracture of left acetabulum, subsequent encounter for fracture with delayed healing
S32.462K	S32.462	Displaced associated transverse-posterior fracture of left acetabulum, subsequent encounter for fracture with nonunion
S32.462S	S32.462	Displaced associated transverse-posterior fracture of left acetabulum, sequela
S32.463A	S32.463	Displaced associated transverse-posterior fracture of unspecified acetabulum, initial encounter for closed fracture
S32.463B	S32.463	Displaced associated transverse-posterior fracture of unspecified acetabulum, initial encounter for open fracture
S32.463D	S32.463	Displaced associated transverse-posterior fracture of unspecified acetabulum, subsequent encounter for fracture with routine healing
S32.463G	S32.463	Displaced associated transverse-posterior fracture of unspecified acetabulum, subsequent encounter for fracture with delayed healing
S32.463K	S32.463	Displaced associated transverse-posterior fracture of unspecified acetabulum, subsequent encounter for fracture with nonunion
S32.463S	S32.463	Displaced associated transverse-posterior fracture of unspecified acetabulum, sequela
S32.464A	S32.464	Nondisplaced associated transverse-posterior fracture of right acetabulum, initial encounter for closed fracture
S32.464B	S32.464	Nondisplaced associated transverse-posterior fracture of right acetabulum, initial encounter for open fracture
S32.464D	S32.464	Nondisplaced associated transverse-posterior fracture of right acetabulum, subsequent encounter for fracture with routine healing
S32.464G	S32.464	Nondisplaced associated transverse-posterior fracture of right acetabulum, subsequent encounter for fracture with delayed healing
S32.464K	S32.464	Nondisplaced associated transverse-posterior fracture of right acetabulum, subsequent encounter for fracture with nonunion
S32.464S	S32.464	Nondisplaced associated transverse-posterior fracture of right acetabulum, sequela
S32.465A	S32.465	Nondisplaced associated transverse-posterior fracture of left acetabulum, initial encounter for closed fracture
S32.465B	S32.465	Nondisplaced associated transverse-posterior fracture of left acetabulum, initial encounter for open fracture
S32.465D	S32.465	Nondisplaced associated transverse-posterior fracture of left acetabulum, subsequent encounter for fracture with routine healing
S32.465G	S32.465	Nondisplaced associated transverse-posterior fracture of left acetabulum, subsequent encounter for fracture with delayed healing
S32.465K	S32.465	Nondisplaced associated transverse-posterior fracture of left acetabulum, subsequent encounter for fracture with nonunion
S32.465S	S32.465	Nondisplaced associated transverse-posterior fracture of left acetabulum, sequela
S32.466A	S32.466	Nondisplaced associated transverse-posterior fracture of unspecified acetabulum, initial encounter for closed fracture
S32.466B	S32.466	Nondisplaced associated transverse-posterior fracture of unspecified acetabulum, initial encounter for open fracture
S32.466D	S32.466	Nondisplaced associated transverse-posterior fracture of unspecified acetabulum, subsequent encounter for fracture with routine healing
S32.466G	S32.466	Nondisplaced associated transverse-posterior fracture of unspecified acetabulum, subsequent encounter for fracture with delayed healing
S32.466K	S32.466	Nondisplaced associated transverse-posterior fracture of unspecified acetabulum, subsequent encounter for fracture with nonunion
S32.466S	S32.466	Nondisplaced associated transverse-posterior fracture of unspecified acetabulum, sequela
S32.471A	S32.471	Displaced fracture of medial wall of right acetabulum, initial encounter for closed fracture
S32.471B	S32.471	Displaced fracture of medial wall of right acetabulum, initial encounter for open fracture
S32.471D	S32.471	Displaced fracture of medial wall of right acetabulum, subsequent encounter for fracture with routine healing
S32.471G	S32.471	Displaced fracture of medial wall of right acetabulum, subsequent encounter for fracture with delayed healing
S32.471K	S32.471	Displaced fracture of medial wall of right acetabulum, subsequent encounter for fracture with nonunion
S32.471S	S32.471	Displaced fracture of medial wall of right acetabulum, sequela
S32.472A	S32.472	Displaced fracture of medial wall of left acetabulum, initial encounter for closed fracture
S32.472B	S32.472	Displaced fracture of medial wall of left acetabulum, initial encounter for open fracture
S32.472D	S32.472	Displaced fracture of medial wall of left acetabulum, subsequent encounter for fracture with routine healing
S32.472G	S32.472	Displaced fracture of medial wall of left acetabulum, subsequent encounter for fracture with delayed healing
S32.472K	S32.472	Displaced fracture of medial wall of left acetabulum, subsequent encounter for fracture with nonunion
S32.472S	S32.472	Displaced fracture of medial wall of left acetabulum, sequela
S32.473A	S32.473	Displaced fracture of medial wall of unspecified acetabulum, initial encounter for closed fracture
S32.473B	S32.473	Displaced fracture of medial wall of unspecified acetabulum, initial encounter for open fracture
S32.473D	S32.473	Displaced fracture of medial wall of unspecified acetabulum, subsequent encounter for fracture with routine healing
S32.473G	S32.473	Displaced fracture of medial wall of unspecified acetabulum, subsequent encounter for fracture with delayed healing
S32.473K	S32.473	Displaced fracture of medial wall of unspecified acetabulum, subsequent encounter for fracture with nonunion
S32.473S	S32.473	Displaced fracture of medial wall of unspecified acetabulum, sequela
S32.474A	S32.474	Nondisplaced fracture of medial wall of right acetabulum, initial encounter for closed fracture
S32.474B	S32.474	Nondisplaced fracture of medial wall of right acetabulum, initial encounter for open fracture
S32.474D	S32.474	Nondisplaced fracture of medial wall of right acetabulum, subsequent encounter for fracture with routine healing
S32.474G	S32.474	Nondisplaced fracture of medial wall of right acetabulum, subsequent encounter for fracture with delayed healing
S32.474K	S32.474	Nondisplaced fracture of medial wall of right acetabulum, subsequent encounter for fracture with nonunion
S32.474S	S32.474	Nondisplaced fracture of medial wall of right acetabulum, sequela
S32.475A	S32.475	Nondisplaced fracture of medial wall of left acetabulum, initial encounter for closed fracture
S32.475B	S32.475	Nondisplaced fracture of medial wall of left acetabulum, initial encounter for open fracture
S32.475D	S32.475	Nondisplaced fracture of medial wall of left acetabulum, subsequent encounter for fracture with routine healing
S32.475G	S32.475	Nondisplaced fracture of medial wall of left acetabulum, subsequent encounter for fracture with delayed healing
S32.475K	S32.475	Nondisplaced fracture of medial wall of left acetabulum, subsequent encounter for fracture with nonunion
S32.475S	S32.475	Nondisplaced fracture of medial wall of left acetabulum, sequela
S32.476A	S32.476	Nondisplaced fracture of medial wall of unspecified acetabulum, initial encounter for closed fracture
S32.476B	S32.476	Nondisplaced fracture of medial wall of unspecified acetabulum, initial encounter for open fracture
S32.476D	S32.476	Nondisplaced fracture of medial wall of unspecified acetabulum, subsequent encounter for fracture with routine healing
S32.476G	S32.476	Nondisplaced fracture of medial wall of unspecified acetabulum, subsequent encounter for fracture with delayed healing
S32.476K	S32.476	Nondisplaced fracture of medial wall of unspecified acetabulum, subsequent encounter for fracture with nonunion
S32.476S	S32.476	Nondisplaced fracture of medial wall of unspecified acetabulum, sequela
S32.481A	S32.481	Displaced dome fracture of right acetabulum, initial encounter for closed fracture
S32.481B	S32.481	Displaced dome fracture of right acetabulum, initial encounter for open fracture
S32.481D	S32.481	Displaced dome fracture of right acetabulum, subsequent encounter for fracture with routine healing
S32.481G	S32.481	Displaced dome fracture of right acetabulum, subsequent encounter for fracture with delayed healing
S32.481K	S32.481	Displaced dome fracture of right acetabulum, subsequent encounter for fracture with nonunion
S32.481S	S32.481	Displaced dome fracture of right acetabulum, sequela
S32.482A	S32.482	Displaced dome fracture of left acetabulum, initial encounter for closed fracture
S32.482B	S32.482	Displaced dome fracture of left acetabulum, initial encounter for open fracture
S32.482D	S32.482	Displaced dome fracture of left acetabulum, subsequent encounter for fracture with routine healing
S32.482G	S32.482	Displaced dome fracture of left acetabulum, subsequent encounter for fracture with delayed healing
S32.482K	S32.482	Displaced dome fracture of left acetabulum, subsequent encounter for fracture with nonunion
S32.482S	S32.482	Displaced dome fracture of left acetabulum, sequela
S32.483A	S32.483	Displaced dome fracture of unspecified acetabulum, initial encounter for closed fracture
S32.483B	S32.483	Displaced dome fracture of unspecified acetabulum, initial encounter for open fracture
S32.483D	S32.483	Displaced dome fracture of unspecified acetabulum, subsequent encounter for fracture with routine healing
S32.483G	S32.483	Displaced dome fracture of unspecified acetabulum, subsequent encounter for fracture with delayed healing
S32.483K	S32.483	Displaced dome fracture of unspecified acetabulum, subsequent encounter for fracture with nonunion
S32.483S	S32.483	Displaced dome fracture of unspecified acetabulum, sequela
S32.484A	S32.484	Nondisplaced dome fracture of right acetabulum, initial encounter for closed fracture
S32.484B	S32.484	Nondisplaced dome fracture of right acetabulum, initial encounter for open fracture
S32.484D	S32.484	Nondisplaced dome fracture of right acetabulum, subsequent encounter for fracture with routine healing
S32.484G	S32.484	Nondisplaced dome fracture of right acetabulum, subsequent encounter for fracture with delayed healing
S32.484K	S32.484	Nondisplaced dome fracture of right acetabulum, subsequent encounter for fracture with nonunion
S32.484S	S32.484	Nondisplaced dome fracture of right acetabulum, sequela
S32.485A	S32.485	Nondisplaced dome fracture of left acetabulum, initial encounter for closed fracture
S32.485B	S32.485	Nondisplaced dome fracture of left acetabulum, initial encounter for open fracture
S32.485D	S32.485	Nondisplaced dome fracture of left acetabulum, subsequent encounter for fracture with routine healing
S32.485G	S32.485	Nondisplaced dome fracture of left acetabulum, subsequent encounter for fracture with delayed healing
S32.485K	S32.485	Nondisplaced dome fracture of left acetabulum, subsequent encounter for fracture with nonunion
S32.485S	S32.485	Nondisplaced dome fracture of left acetabulum, sequela
S32.486A	S32.486	Nondisplaced dome fracture of unspecified acetabulum, initial encounter for closed fracture
S32.486B	S32.486	Nondisplaced dome fracture of unspecified acetabulum, initial encounter for open fracture
S32.486D	S32.486	Nondisplaced dome fracture of unspecified acetabulum, subsequent encounter for fracture with routine healing
S32.486G	S32.486	Nondisplaced dome fracture of unspecified acetabulum, subsequent encounter for fracture with delayed healing
S32.486K	S32.486	Nondisplaced dome fracture of unspecified acetabulum, subsequent encounter for fracture with nonunion
S32.486S	S32.486	Nondisplaced dome fracture of unspecified acetabulum, sequela
S32.491A	S32.491	Other specified fracture of right acetabulum, initial encounter for closed fracture
S32.491B	S32.491	Other specified fracture of right acetabulum, initial encounter for open fracture
S32.491D	S32.491	Other specified fracture of right acetabulum, subsequent encounter for fracture with routine healing
S32.491G	S32.491	Other specified fracture of right acetabulum, subsequent encounter for fracture with delayed healing
S32.491K	S32.491	Other specified fracture of right acetabulum, subsequent encounter for fracture with nonunion
S32.491S	S32.491	Other specified fracture of right acetabulum, sequela
S32.492A	S32.492	Other specified fracture of left acetabulum, initial encounter for closed fracture
S32.492B	S32.492	Other specified fracture of left acetabulum, initial encounter for open fracture
S32.492D	S32.492	Other specified fracture of left acetabulum, subsequent encounter for fracture with routine healing
S32.492G	S32.492	Other specified fracture of left acetabulum, subsequent encounter for fracture with delayed healing
S32.492K	S32.492	Other specified fracture of left acetabulum, subsequent encounter for fracture with nonunion
S32.492S	S32.492	Other specified fracture of left acetabulum, sequela
S32.499A	S32.499	Other specified fracture of unspecified acetabulum, initial encounter for closed fracture
S32.499B	S32.499	Other specified fracture of unspecified acetabulum, initial encounter for open fracture
S32.499D	S32.499	Other specified fracture of unspecified acetabulum, subsequent encounter for fracture with routine healing
S32.499G	S32.499	Other specified fracture of unspecified acetabulum, subsequent encounter for fracture with delayed healing
S32.499K	S32.499	Other specified fracture of unspecified acetabulum, subsequent encounter for fracture with nonunion
S32.499S	S32.499	Other specified fracture of unspecified acetabulum, sequela
S32.501A	S32.501	Unspecified fracture of right pubis, initial encounter for closed fracture
S32.501B	S32.501	Unspecified fracture of right pubis, initial encounter for open fracture
S32.501D	S32.501	Unspecified fracture of right pubis, subsequent encounter for fracture with routine healing
S32.501G	S32.501	Unspecified fracture of right pubis, subsequent encounter for fracture with delayed healing
S32.501K	S32.501	Unspecified fracture of right pubis, subsequent encounter for fracture with nonunion
S32.501S	S32.501	Unspecified fracture of right pubis, sequela
S32.502A	S32.502	Unspecified fracture of left pubis, initial encounter for closed fracture
S32.502B	S32.502	Unspecified fracture of left pubis, initial encounter for open fracture
S32.502D	S32.502	Unspecified fracture of left pubis, subsequent encounter for fracture with routine healing
S32.502G	S32.502	Unspecified fracture of left pubis, subsequent encounter for fracture with delayed healing
S32.502K	S32.502	Unspecified fracture of left pubis, subsequent encounter for fracture with nonunion
S32.502S	S32.502	Unspecified fracture of left pubis, sequela
S32.509A	S32.509	Unspecified fracture of unspecified pubis, initial encounter for closed fracture
S32.509B	S32.509	Unspecified fracture of unspecified pubis, initial encounter for open fracture
S32.509D	S32.509	Unspecified fracture of unspecified pubis, subsequent encounter for fracture with routine healing
S32.509G	S32.509	Unspecified fracture of unspecified pubis, subsequent encounter for fracture with delayed healing
S32.509K	S32.509	Unspecified fracture of unspecified pubis, subsequent encounter for fracture with nonunion
S32.509S	S32.509	Unspecified fracture of unspecified pubis, sequela
S32.511A	S32.511	Fracture of superior rim of right pubis, initial encounter for closed fracture
S32.511B	S32.511	Fracture of superior rim of right pubis, initial encounter for open fracture
S32.511D	S32.511	Fracture of superior rim of right pubis, subsequent encounter for fracture with routine healing
S32.511G	S32.511	Fracture of superior rim of right pubis, subsequent encounter for fracture with delayed healing
S32.511K	S32.511	Fracture of superior rim of right pubis, subsequent encounter for fracture with nonunion
S32.511S	S32.511	Fracture of superior rim of right pubis, sequela
S32.512A	S32.512	Fracture of superior rim of left pubis, initial encounter for closed fracture
S32.512B	S32.512	Fracture of superior rim of left pubis, initial encounter for open fracture
S32.512D	S32.512	Fracture of superior rim of left pubis, subsequent encounter for fracture with routine healing
S32.512G	S32.512	Fracture of superior rim of left pubis, subsequent encounter for fracture with delayed healing
S32.512K	S32.512	Fracture of superior rim of left pubis, subsequent encounter for fracture with nonunion
S32.512S	S32.512	Fracture of superior rim of left pubis, sequela
S32.519A	S32.519	Fracture of superior rim of unspecified pubis, initial encounter for closed fracture
S32.519B	S32.519	Fracture of superior rim of unspecified pubis, initial encounter for open fracture
S32.519D	S32.519	Fracture of superior rim of unspecified pubis, subsequent encounter for fracture with routine healing
S32.519G	S32.519	Fracture of superior rim of unspecified pubis, subsequent encounter for fracture with delayed healing
S32.519K	S32.519	Fracture of superior rim of unspecified pubis, subsequent encounter for fracture with nonunion
S32.519S	S32.519	Fracture of superior rim of unspecified pubis, sequela
S32.591A	S32.591	Other specified fracture of right pubis, initial encounter for closed fracture
S32.591B	S32.591	Other specified fracture of right pubis, initial encounter for open fracture
S32.591D	S32.591	Other specified fracture of right pubis, subsequent encounter for fracture with routine healing
S32.591G	S32.591	Other specified fracture of right pubis, subsequent encounter for fracture with delayed healing
S32.591K	S32.591	Other specified fracture of right pubis, subsequent encounter for fracture with nonunion
S32.591S	S32.591	Other specified fracture of right pubis, sequela
S32.592A	S32.592	Other specified fracture of left pubis, initial encounter for closed fracture
S32.592B	S32.592	Other specified fracture of left pubis, initial encounter for open fracture
S32.592D	S32.592	Other specified fracture of left pubis, subsequent encounter for fracture with routine healing
S32.592G	S32.592	Other specified fracture of left pubis, subsequent encounter for fracture with delayed healing
S32.592K	S32.592	Other specified fracture of left pubis, subsequent encounter for fracture with nonunion
S32.592S	S32.592	Other specified fracture of left pubis, sequela
S32.599A	S32.599	Other specified fracture of unspecified pubis, initial encounter for closed fracture
S32.599B	S32.599	Other specified fracture of unspecified pubis, initial encounter for open fracture
S32.599D	S32.599	Other specified fracture of unspecified pubis, subsequent encounter for fracture with routine healing
S32.599G	S32.599	Other specified fracture of unspecified pubis, subsequent encounter for fracture with delayed healing
S32.599K	S32.599	Other specified fracture of unspecified pubis, subsequent encounter for fracture with nonunion
S32.599S	S32.599	Other specified fracture of unspecified pubis, sequela
S32.601A	S32.601	Unspecified fracture of right ischium, initial encounter for closed fracture
S32.601B	S32.601	Unspecified fracture of right ischium, initial encounter for open fracture
S32.601D	S32.601	Unspecified fracture of right ischium, subsequent encounter for fracture with routine healing
S32.601G	S32.601	Unspecified fracture of right ischium, subsequent encounter for fracture with delayed healing
S32.601K	S32.601	Unspecified fracture of right ischium, subsequent encounter for fracture with nonunion
S32.601S	S32.601	Unspecified fracture of right ischium, sequela
S32.602A	S32.602	Unspecified fracture of left ischium, initial encounter for closed fracture
S32.602B	S32.602	Unspecified fracture of left ischium, initial encounter for open fracture
S32.602D	S32.602	Unspecified fracture of left ischium, subsequent encounter for fracture with routine healing
S32.602G	S32.602	Unspecified fracture of left ischium, subsequent encounter for fracture with delayed healing
S32.602K	S32.602	Unspecified fracture of left ischium, subsequent encounter for fracture with nonunion
S32.602S	S32.602	Unspecified fracture of left ischium, sequela
S32.609A	S32.609	Unspecified fracture of unspecified ischium, initial encounter for closed fracture
S32.609B	S32.609	Unspecified fracture of unspecified ischium, initial encounter for open fracture
S32.609D	S32.609	Unspecified fracture of unspecified ischium, subsequent encounter for fracture with routine healing
S32.609G	S32.609	Unspecified fracture of unspecified ischium, subsequent encounter for fracture with delayed healing
S32.609K	S32.609	Unspecified fracture of unspecified ischium, subsequent encounter for fracture with nonunion
S32.609S	S32.609	Unspecified fracture of unspecified ischium, sequela
S32.611A	S32.611	Displaced avulsion fracture of right ischium, initial encounter for closed fracture
S32.611B	S32.611	Displaced avulsion fracture of right ischium, initial encounter for open fracture
S32.611D	S32.611	Displaced avulsion fracture of right ischium, subsequent encounter for fracture with routine healing
S32.611G	S32.611	Displaced avulsion fracture of right ischium, subsequent encounter for fracture with delayed healing
S32.611K	S32.611	Displaced avulsion fracture of right ischium, subsequent encounter for fracture with nonunion
S32.611S	S32.611	Displaced avulsion fracture of right ischium, sequela
S32.612A	S32.612	Displaced avulsion fracture of left ischium, initial encounter for closed fracture
S32.612B	S32.612	Displaced avulsion fracture of left ischium, initial encounter for open fracture
S32.612D	S32.612	Displaced avulsion fracture of left ischium, subsequent encounter for fracture with routine healing
S32.612G	S32.612	Displaced avulsion fracture of left ischium, subsequent encounter for fracture with delayed healing
S32.612K	S32.612	Displaced avulsion fracture of left ischium, subsequent encounter for fracture with nonunion
S32.612S	S32.612	Displaced avulsion fracture of left ischium, sequela
S32.613A	S32.613	Displaced avulsion fracture of unspecified ischium, initial encounter for closed fracture
S32.613B	S32.613	Displaced avulsion fracture of unspecified ischium, initial encounter for open fracture
S32.613D	S32.613	Displaced avulsion fracture of unspecified ischium, subsequent encounter for fracture with routine healing
S32.613G	S32.613	Displaced avulsion fracture of unspecified ischium, subsequent encounter for fracture with delayed healing
S32.613K	S32.613	Displaced avulsion fracture of unspecified ischium, subsequent encounter for fracture with nonunion
S32.613S	S32.613	Displaced avulsion fracture of unspecified ischium, sequela
S32.614A	S32.614	Nondisplaced avulsion fracture of right ischium, initial encounter for closed fracture
S32.614B	S32.614	Nondisplaced avulsion fracture of right ischium, initial encounter for open fracture
S32.614D	S32.614	Nondisplaced avulsion fracture of right ischium, subsequent encounter for fracture with routine healing
S32.614G	S32.614	Nondisplaced avulsion fracture of right ischium, subsequent encounter for fracture with delayed healing
S32.614K	S32.614	Nondisplaced avulsion fracture of right ischium, subsequent encounter for fracture with nonunion
S32.614S	S32.614	Nondisplaced avulsion fracture of right ischium, sequela
S32.615A	S32.615	Nondisplaced avulsion fracture of left ischium, initial encounter for closed fracture
S32.615B	S32.615	Nondisplaced avulsion fracture of left ischium, initial encounter for open fracture
S32.615D	S32.615	Nondisplaced avulsion fracture of left ischium, subsequent encounter for fracture with routine healing
S32.615G	S32.615	Nondisplaced avulsion fracture of left ischium, subsequent encounter for fracture with delayed healing
S32.615K	S32.615	Nondisplaced avulsion fracture of left ischium, subsequent encounter for fracture with nonunion
S32.615S	S32.615	Nondisplaced avulsion fracture of left ischium, sequela
S32.616A	S32.616	Nondisplaced avulsion fracture of unspecified ischium, initial encounter for closed fracture
S32.616B	S32.616	Nondisplaced avulsion fracture of unspecified ischium, initial encounter for open fracture
S32.616D	S32.616	Nondisplaced avulsion fracture of unspecified ischium, subsequent encounter for fracture with routine healing
S32.616G	S32.616	Nondisplaced avulsion fracture of unspecified ischium, subsequent encounter for fracture with delayed healing
S32.616K	S32.616	Nondisplaced avulsion fracture of unspecified ischium, subsequent encounter for fracture with nonunion
S32.616S	S32.616	Nondisplaced avulsion fracture of unspecified ischium, sequela
S32.691A	S32.691	Other specified fracture of right ischium, initial encounter for closed fracture
S32.691B	S32.691	Other specified fracture of right ischium, initial encounter for open fracture
S32.691D	S32.691	Other specified fracture of right ischium, subsequent encounter for fracture with routine healing
S32.691G	S32.691	Other specified fracture of right ischium, subsequent encounter for fracture with delayed healing
S32.691K	S32.691	Other specified fracture of right ischium, subsequent encounter for fracture with nonunion
S32.691S	S32.691	Other specified fracture of right ischium, sequela
S32.692A	S32.692	Other specified fracture of left ischium, initial encounter for closed fracture
S32.692B	S32.692	Other specified fracture of left ischium, initial encounter for open fracture
S32.692D	S32.692	Other specified fracture of left ischium, subsequent encounter for fracture with routine healing
S32.692G	S32.692	Other specified fracture of left ischium, subsequent encounter for fracture with delayed healing
S32.692K	S32.692	Other specified fracture of left ischium, subsequent encounter for fracture with nonunion
S32.692S	S32.692	Other specified fracture of left ischium, sequela
S32.699A	S32.699	Other specified fracture of unspecified ischium, initial encounter for closed fracture
S32.699B	S32.699	Other specified fracture of unspecified ischium, initial encounter for open fracture
S32.699D	S32.699	Other specified fracture of unspecified ischium, subsequent encounter for fracture with routine healing
S32.699G	S32.699	Other specified fracture of unspecified ischium, subsequent encounter for fracture with delayed healing
S32.699K	S32.699	Other specified fracture of unspecified ischium, subsequent encounter for fracture with nonunion
S32.699S	S32.699	Other specified fracture of unspecified ischium, sequela
S32.810A	S32.810	Multiple fractures of pelvis with stable disruption of pelvic ring, initial encounter for closed fracture
S32.810B	S32.810	Multiple fractures of pelvis with stable disruption of pelvic ring, initial encounter for open fracture
S32.810D	S32.810	Multiple fractures of pelvis with stable disruption of pelvic ring, subsequent encounter for fracture with routine healing
S32.810G	S32.810	Multiple fractures of pelvis with stable disruption of pelvic ring, subsequent encounter for fracture with delayed healing
S32.810K	S32.810	Multiple fractures of pelvis with stable disruption of pelvic ring, subsequent encounter for fracture with nonunion
S32.810S	S32.810	Multiple fractures of pelvis with stable disruption of pelvic ring, sequela
S32.811A	S32.811	Multiple fractures of pelvis with unstable disruption of pelvic ring, initial encounter for closed fracture
S32.811B	S32.811	Multiple fractures of pelvis with unstable disruption of pelvic ring, initial encounter for open fracture
S32.811D	S32.811	Multiple fractures of pelvis with unstable disruption of pelvic ring, subsequent encounter for fracture with routine healing
S32.811G	S32.811	Multiple fractures of pelvis with unstable disruption of pelvic ring, subsequent encounter for fracture with delayed healing
S32.811K	S32.811	Multiple fractures of pelvis with unstable disruption of pelvic ring, subsequent encounter for fracture with nonunion
S32.811S	S32.811	Multiple fractures of pelvis with unstable disruption of pelvic ring, sequela
S32.82XA	S32.82	Multiple fractures of pelvis without disruption of pelvic ring, initial encounter for closed fracture
S32.82XB	S32.82	Multiple fractures of pelvis without disruption of pelvic ring, initial encounter for open fracture
S32.82XD	S32.82	Multiple fractures of pelvis without disruption of pelvic ring, subsequent encounter for fracture with routine healing
S32.82XG	S32.82	Multiple fractures of pelvis without disruption of pelvic ring, subsequent encounter for fracture with delayed healing
S32.82XK	S32.82	Multiple fractures of pelvis without disruption of pelvic ring, subsequent encounter for fracture with nonunion
S32.82XS	S32.82	Multiple fractures of pelvis without disruption of pelvic ring, sequela
S32.89XA	S32.89	Fracture of other parts of pelvis, initial encounter for closed fracture
S32.89XB	S32.89	Fracture of other parts of pelvis, initial encounter for open fracture
S32.89XD	S32.89	Fracture of other parts of pelvis, subsequent encounter for fracture with routine healing
S32.89XG	S32.89	Fracture of other parts of pelvis, subsequent encounter for fracture with delayed healing
S32.89XK	S32.89	Fracture of other parts of pelvis, subsequent encounter for fracture with nonunion
S32.89XS	S32.89	Fracture of other parts of pelvis, sequela
S32.9XXA	S32.9	Fracture of unspecified parts of lumbosacral spine and pelvis, initial encounter for closed fracture
S32.9XXB	S32.9	Fracture of unspecified parts of lumbosacral spine and pelvis, initial encounter for open fracture
S32.9XXD	S32.9	Fracture of unspecified parts of lumbosacral spine and pelvis, subsequent encounter for fracture with routine healing
S32.9XXG	S32.9	Fracture of unspecified parts of lumbosacral spine and pelvis, subsequent encounter for fracture with delayed healing
S32.9XXK	S32.9	Fracture of unspecified parts of lumbosacral spine and pelvis, subsequent encounter for fracture with nonunion
S32.9XXS	S32.9	Fracture of unspecified parts of lumbosacral spine and pelvis, sequela
S33.0XXA	S33.0	Traumatic rupture of lumbar intervertebral disc, initial encounter
S33.0XXD	S33.0	Traumatic rupture of lumbar intervertebral disc, subsequent encounter
S33.0XXS	S33.0	Traumatic rupture of lumbar intervertebral disc, sequela
S33.100A	S33.100	Subluxation of unspecified lumbar vertebra, initial encounter
S33.100D	S33.100	Subluxation of unspecified lumbar vertebra, subsequent encounter
S33.100S	S33.100	Subluxation of unspecified lumbar vertebra, sequela
S33.101A	S33.101	Dislocation of unspecified lumbar vertebra, initial encounter
S33.101D	S33.101	Dislocation of unspecified lumbar vertebra, subsequent encounter
S33.101S	S33.101	Dislocation of unspecified lumbar vertebra, sequela
S33.110A	S33.110	Subluxation of L1/L2 lumbar vertebra, initial encounter
S33.110D	S33.110	Subluxation of L1/L2 lumbar vertebra, subsequent encounter
S33.110S	S33.110	Subluxation of L1/L2 lumbar vertebra, sequela
S33.111A	S33.111	Dislocation of L1/L2 lumbar vertebra, initial encounter
S33.111D	S33.111	Dislocation of L1/L2 lumbar vertebra, subsequent encounter
S33.111S	S33.111	Dislocation of L1/L2 lumbar vertebra, sequela
S33.120A	S33.120	Subluxation of L2/L3 lumbar vertebra, initial encounter
S33.120D	S33.120	Subluxation of L2/L3 lumbar vertebra, subsequent encounter
S33.120S	S33.120	Subluxation of L2/L3 lumbar vertebra, sequela
S33.121A	S33.121	Dislocation of L2/L3 lumbar vertebra, initial encounter
S33.121D	S33.121	Dislocation of L2/L3 lumbar vertebra, subsequent encounter
S33.121S	S33.121	Dislocation of L2/L3 lumbar vertebra, sequela
S33.130A	S33.130	Subluxation of L3/L4 lumbar vertebra, initial encounter
S33.130D	S33.130	Subluxation of L3/L4 lumbar vertebra, subsequent encounter
S33.130S	S33.130	Subluxation of L3/L4 lumbar vertebra, sequela
S33.131A	S33.131	Dislocation of L3/L4 lumbar vertebra, initial encounter
S33.131D	S33.131	Dislocation of L3/L4 lumbar vertebra, subsequent encounter
S33.131S	S33.131	Dislocation of L3/L4 lumbar vertebra, sequela
S33.140A	S33.140	Subluxation of L4/L5 lumbar vertebra, initial encounter
S33.140D	S33.140	Subluxation of L4/L5 lumbar vertebra, subsequent encounter
S33.140S	S33.140	Subluxation of L4/L5 lumbar vertebra, sequela
S33.141A	S33.141	Dislocation of L4/L5 lumbar vertebra, initial encounter
S33.141D	S33.141	Dislocation of L4/L5 lumbar vertebra, subsequent encounter
S33.141S	S33.141	Dislocation of L4/L5 lumbar vertebra, sequela
S33.2XXA	S33.2	Dislocation of sacroiliac and sacrococcygeal joint, initial encounter
S33.2XXD	S33.2	Dislocation of sacroiliac and sacrococcygeal joint, subsequent encounter
S33.2XXS	S33.2	Dislocation of sacroiliac and sacrococcygeal joint, sequela
S33.30XA	S33.30	Dislocation of unspecified parts of lumbar spine and pelvis, initial encounter
S33.30XD	S33.30	Dislocation of unspecified parts of lumbar spine and pelvis, subsequent encounter
S33.30XS	S33.30	Dislocation of unspecified parts of lumbar spine and pelvis, sequela
S33.39XA	S33.39	Dislocation of other parts of lumbar spine and pelvis, initial encounter
S33.39XD	S33.39	Dislocation of other parts of lumbar spine and pelvis, subsequent encounter
S33.39XS	S33.39	Dislocation of other parts of lumbar spine and pelvis, sequela
S33.4XXA	S33.4	Traumatic rupture of symphysis pubis, initial encounter
S33.4XXD	S33.4	Traumatic rupture of symphysis pubis, subsequent encounter
S33.4XXS	S33.4	Traumatic rupture of symphysis pubis, sequela
S33.5XXA	S33.5	Sprain of ligaments of lumbar spine, initial encounter
S33.5XXD	S33.5	Sprain of ligaments of lumbar spine, subsequent encounter
S33.5XXS	S33.5	Sprain of ligaments of lumbar spine, sequela
S33.6XXA	S33.6	Sprain of sacroiliac joint, initial encounter
S33.6XXD	S33.6	Sprain of sacroiliac joint, subsequent encounter
S33.6XXS	S33.6	Sprain of sacroiliac joint, sequela
S33.8XXA	S33.8	Sprain of other parts of lumbar spine and pelvis, initial encounter
S33.8XXD	S33.8	Sprain of other parts of lumbar spine and pelvis, subsequent encounter
S33.8XXS	S33.8	Sprain of other parts of lumbar spine and pelvis, sequela
S33.9XXA	S33.9	Sprain of unspecified parts of lumbar spine and pelvis, initial encounter
S33.9XXD	S33.9	Sprain of unspecified parts of lumbar spine and pelvis, subsequent encounter
S33.9XXS	S33.9	Sprain of unspecified parts of lumbar spine and pelvis, sequela
S34.01XA	S34.01	Concussion and edema of lumbar spinal cord, initial encounter
S34.01XD	S34.01	Concussion and edema of lumbar spinal cord, subsequent encounter
S34.01XS	S34.01	Concussion and edema of lumbar spinal cord, sequela
S34.02XA	S34.02	Concussion and edema of sacral spinal cord, initial encounter
S34.02XD	S34.02	Concussion and edema of sacral spinal cord, subsequent encounter
S34.02XS	S34.02	Concussion and edema of sacral spinal cord, sequela
S34.101A	S34.101	Unspecified injury to L1 level of lumbar spinal cord, initial encounter
S34.101D	S34.101	Unspecified injury to L1 level of lumbar spinal cord, subsequent encounter
S34.101S	S34.101	Unspecified injury to L1 level of lumbar spinal cord, sequela
S34.102A	S34.102	Unspecified injury to L2 level of lumbar spinal cord, initial encounter
S34.102D	S34.102	Unspecified injury to L2 level of lumbar spinal cord, subsequent encounter
S34.102S	S34.102	Unspecified injury to L2 level of lumbar spinal cord, sequela
S34.103A	S34.103	Unspecified injury to L3 level of lumbar spinal cord, initial encounter
S34.103D	S34.103	Unspecified injury to L3 level of lumbar spinal cord, subsequent encounter
S34.103S	S34.103	Unspecified injury to L3 level of lumbar spinal cord, sequela
S34.104A	S34.104	Unspecified injury to L4 level of lumbar spinal cord, initial encounter
S34.104D	S34.104	Unspecified injury to L4 level of lumbar spinal cord, subsequent encounter
S34.104S	S34.104	Unspecified injury to L4 level of lumbar spinal cord, sequela
S34.105A	S34.105	Unspecified injury to L5 level of lumbar spinal cord, initial encounter
S34.105D	S34.105	Unspecified injury to L5 level of lumbar spinal cord, subsequent encounter
S34.105S	S34.105	Unspecified injury to L5 level of lumbar spinal cord, sequela
S34.109A	S34.109	Unspecified injury to unspecified level of lumbar spinal cord, initial encounter
S34.109D	S34.109	Unspecified injury to unspecified level of lumbar spinal cord, subsequent encounter
S34.109S	S34.109	Unspecified injury to unspecified level of lumbar spinal cord, sequela
S34.111A	S34.111	Complete lesion of L1 level of lumbar spinal cord, initial encounter
S34.111D	S34.111	Complete lesion of L1 level of lumbar spinal cord, subsequent encounter
S34.111S	S34.111	Complete lesion of L1 level of lumbar spinal cord, sequela
S34.112A	S34.112	Complete lesion of L2 level of lumbar spinal cord, initial encounter
S34.112D	S34.112	Complete lesion of L2 level of lumbar spinal cord, subsequent encounter
S34.112S	S34.112	Complete lesion of L2 level of lumbar spinal cord, sequela
S34.113A	S34.113	Complete lesion of L3 level of lumbar spinal cord, initial encounter
S34.113D	S34.113	Complete lesion of L3 level of lumbar spinal cord, subsequent encounter
S34.113S	S34.113	Complete lesion of L3 level of lumbar spinal cord, sequela
S34.114A	S34.114	Complete lesion of L4 level of lumbar spinal cord, initial encounter
S34.114D	S34.114	Complete lesion of L4 level of lumbar spinal cord, subsequent encounter
S34.114S	S34.114	Complete lesion of L4 level of lumbar spinal cord, sequela
S34.115A	S34.115	Complete lesion of L5 level of lumbar spinal cord, initial encounter
S34.115D	S34.115	Complete lesion of L5 level of lumbar spinal cord, subsequent encounter
S34.115S	S34.115	Complete lesion of L5 level of lumbar spinal cord, sequela
S34.119A	S34.119	Complete lesion of unspecified level of lumbar spinal cord, initial encounter
S34.119D	S34.119	Complete lesion of unspecified level of lumbar spinal cord, subsequent encounter
S34.119S	S34.119	Complete lesion of unspecified level of lumbar spinal cord, sequela
S34.121A	S34.121	Incomplete lesion of L1 level of lumbar spinal cord, initial encounter
S34.121D	S34.121	Incomplete lesion of L1 level of lumbar spinal cord, subsequent encounter
S34.121S	S34.121	Incomplete lesion of L1 level of lumbar spinal cord, sequela
S34.122A	S34.122	Incomplete lesion of L2 level of lumbar spinal cord, initial encounter
S34.122D	S34.122	Incomplete lesion of L2 level of lumbar spinal cord, subsequent encounter
S34.122S	S34.122	Incomplete lesion of L2 level of lumbar spinal cord, sequela
S34.123A	S34.123	Incomplete lesion of L3 level of lumbar spinal cord, initial encounter
S34.123D	S34.123	Incomplete lesion of L3 level of lumbar spinal cord, subsequent encounter
S34.123S	S34.123	Incomplete lesion of L3 level of lumbar spinal cord, sequela
S34.124A	S34.124	Incomplete lesion of L4 level of lumbar spinal cord, initial encounter
S34.124D	S34.124	Incomplete lesion of L4 level of lumbar spinal cord, subsequent encounter
S34.124S	S34.124	Incomplete lesion of L4 level of lumbar spinal cord, sequela
S34.125A	S34.125	Incomplete lesion of L5 level of lumbar spinal cord, initial encounter
S34.125D	S34.125	Incomplete lesion of L5 level of lumbar spinal cord, subsequent encounter
S34.125S	S34.125	Incomplete lesion of L5 level of lumbar spinal cord, sequela
S34.129A	S34.129	Incomplete lesion of unspecified level of lumbar spinal cord, initial encounter
S34.129D	S34.129	Incomplete lesion of unspecified level of lumbar spinal cord, subsequent encounter
S34.129S	S34.129	Incomplete lesion of unspecified level of lumbar spinal cord, sequela
S34.131A	S34.131	Complete lesion of sacral spinal cord, initial encounter
S34.131D	S34.131	Complete lesion of sacral spinal cord, subsequent encounter
S34.131S	S34.131	Complete lesion of sacral spinal cord, sequela
S34.132A	S34.132	Incomplete lesion of sacral spinal cord, initial encounter
S34.132D	S34.132	Incomplete lesion of sacral spinal cord, subsequent encounter
S34.132S	S34.132	Incomplete lesion of sacral spinal cord, sequela
S34.139A	S34.139	Unspecified injury to sacral spinal cord, initial encounter
S34.139D	S34.139	Unspecified injury to sacral spinal cord, subsequent encounter
S34.139S	S34.139	Unspecified injury to sacral spinal cord, sequela
S34.21XA	S34.21	Injury of nerve root of lumbar spine, initial encounter
S34.21XD	S34.21	Injury of nerve root of lumbar spine, subsequent encounter
S34.21XS	S34.21	Injury of nerve root of lumbar spine, sequela
S34.22XA	S34.22	Injury of nerve root of sacral spine, initial encounter
S34.22XD	S34.22	Injury of nerve root of sacral spine, subsequent encounter
S34.22XS	S34.22	Injury of nerve root of sacral spine, sequela
S34.3XXA	S34.3	Injury of cauda equina, initial encounter
S34.3XXD	S34.3	Injury of cauda equina, subsequent encounter
S34.3XXS	S34.3	Injury of cauda equina, sequela
S34.4XXA	S34.4	Injury of lumbosacral plexus, initial encounter
S34.4XXD	S34.4	Injury of lumbosacral plexus, subsequent encounter
S34.4XXS	S34.4	Injury of lumbosacral plexus, sequela
S34.5XXA	S34.5	Injury of lumbar, sacral and pelvic sympathetic nerves, initial encounter
S34.5XXD	S34.5	Injury of lumbar, sacral and pelvic sympathetic nerves, subsequent encounter
S34.5XXS	S34.5	Injury of lumbar, sacral and pelvic sympathetic nerves, sequela
S34.6XXA	S34.6	Injury of peripheral nerve(s) at abdomen, lower back and pelvis level, initial encounter
S34.6XXD	S34.6	Injury of peripheral nerve(s) at abdomen, lower back and pelvis level, subsequent encounter
S34.6XXS	S34.6	Injury of peripheral nerve(s) at abdomen, lower back and pelvis level, sequela
S34.8XXA	S34.8	Injury of other nerves at abdomen, lower back and pelvis level, initial encounter
S34.8XXD	S34.8	Injury of other nerves at abdomen, lower back and pelvis level, subsequent encounter
S34.8XXS	S34.8	Injury of other nerves at abdomen, lower back and pelvis level, sequela
S34.9XXA	S34.9	Injury of unspecified nerves at abdomen, lower back and pelvis level, initial encounter
S34.9XXD	S34.9	Injury of unspecified nerves at abdomen, lower back and pelvis level, subsequent encounter
S34.9XXS	S34.9	Injury of unspecified nerves at abdomen, lower back and pelvis level, sequela
S35.00XA	S35.00	Unspecified injury of abdominal aorta, initial encounter
S35.00XD	S35.00	Unspecified injury of abdominal aorta, subsequent encounter
S35.00XS	S35.00	Unspecified injury of abdominal aorta, sequela
S35.01XA	S35.01	Minor laceration of abdominal aorta, initial encounter
S35.01XD	S35.01	Minor laceration of abdominal aorta, subsequent encounter
S35.01XS	S35.01	Minor laceration of abdominal aorta, sequela
S35.02XA	S35.02	Major laceration of abdominal aorta, initial encounter
S35.02XD	S35.02	Major laceration of abdominal aorta, subsequent encounter
S35.02XS	S35.02	Major laceration of abdominal aorta, sequela
S35.09XA	S35.09	Other injury of abdominal aorta, initial encounter
S35.09XD	S35.09	Other injury of abdominal aorta, subsequent encounter
S35.09XS	S35.09	Other injury of abdominal aorta, sequela
S35.10XA	S35.10	Unspecified injury of inferior vena cava, initial encounter
S35.10XD	S35.10	Unspecified injury of inferior vena cava, subsequent encounter
S35.10XS	S35.10	Unspecified injury of inferior vena cava, sequela
S35.11XA	S35.11	Minor laceration of inferior vena cava, initial encounter
S35.11XD	S35.11	Minor laceration of inferior vena cava, subsequent encounter
S35.11XS	S35.11	Minor laceration of inferior vena cava, sequela
S35.12XA	S35.12	Major laceration of inferior vena cava, initial encounter
S35.12XD	S35.12	Major laceration of inferior vena cava, subsequent encounter
S35.12XS	S35.12	Major laceration of inferior vena cava, sequela
S35.19XA	S35.19	Other injury of inferior vena cava, initial encounter
S35.19XD	S35.19	Other injury of inferior vena cava, subsequent encounter
S35.19XS	S35.19	Other injury of inferior vena cava, sequela
S35.211A	S35.211	Minor laceration of celiac artery, initial encounter
S35.211D	S35.211	Minor laceration of celiac artery, subsequent encounter
S35.211S	S35.211	Minor laceration of celiac artery, sequela
S35.212A	S35.212	Major laceration of celiac artery, initial encounter
S35.212D	S35.212	Major laceration of celiac artery, subsequent encounter
S35.212S	S35.212	Major laceration of celiac artery, sequela
S35.218A	S35.218	Other injury of celiac artery, initial encounter
S35.218D	S35.218	Other injury of celiac artery, subsequent encounter
S35.218S	S35.218	Other injury of celiac artery, sequela
S35.219A	S35.219	Unspecified injury of celiac artery, initial encounter
S35.219D	S35.219	Unspecified injury of celiac artery, subsequent encounter
S35.219S	S35.219	Unspecified injury of celiac artery, sequela
S35.221A	S35.221	Minor laceration of superior mesenteric artery, initial encounter
S35.221D	S35.221	Minor laceration of superior mesenteric artery, subsequent encounter
S35.221S	S35.221	Minor laceration of superior mesenteric artery, sequela
S35.222A	S35.222	Major laceration of superior mesenteric artery, initial encounter
S35.222D	S35.222	Major laceration of superior mesenteric artery, subsequent encounter
S35.222S	S35.222	Major laceration of superior mesenteric artery, sequela
S35.228A	S35.228	Other injury of superior mesenteric artery, initial encounter
S35.228D	S35.228	Other injury of superior mesenteric artery, subsequent encounter
S35.228S	S35.228	Other injury of superior mesenteric artery, sequela
S35.229A	S35.229	Unspecified injury of superior mesenteric artery, initial encounter
S35.229D	S35.229	Unspecified injury of superior mesenteric artery, subsequent encounter
S35.229S	S35.229	Unspecified injury of superior mesenteric artery, sequela
S35.231A	S35.231	Minor laceration of inferior mesenteric artery, initial encounter
S35.231D	S35.231	Minor laceration of inferior mesenteric artery, subsequent encounter
S35.231S	S35.231	Minor laceration of inferior mesenteric artery, sequela
S35.232A	S35.232	Major laceration of inferior mesenteric artery, initial encounter
S35.232D	S35.232	Major laceration of inferior mesenteric artery, subsequent encounter
S35.232S	S35.232	Major laceration of inferior mesenteric artery, sequela
S35.238A	S35.238	Other injury of inferior mesenteric artery, initial encounter
S35.238D	S35.238	Other injury of inferior mesenteric artery, subsequent encounter
S35.238S	S35.238	Other injury of inferior mesenteric artery, sequela
S35.239A	S35.239	Unspecified injury of inferior mesenteric artery, initial encounter
S35.239D	S35.239	Unspecified injury of inferior mesenteric artery, subsequent encounter
S35.239S	S35.239	Unspecified injury of inferior mesenteric artery, sequela
S35.291A	S35.291	Minor laceration of branches of celiac and mesenteric artery, initial encounter
S35.291D	S35.291	Minor laceration of branches of celiac and mesenteric artery, subsequent encounter
S35.291S	S35.291	Minor laceration of branches of celiac and mesenteric artery, sequela
S35.292A	S35.292	Major laceration of branches of celiac and mesenteric artery, initial encounter
S35.292D	S35.292	Major laceration of branches of celiac and mesenteric artery, subsequent encounter
S35.292S	S35.292	Major laceration of branches of celiac and mesenteric artery, sequela
S35.298A	S35.298	Other injury of branches of celiac and mesenteric artery, initial encounter
S35.298D	S35.298	Other injury of branches of celiac and mesenteric artery, subsequent encounter
S35.298S	S35.298	Other injury of branches of celiac and mesenteric artery, sequela
S35.299A	S35.299	Unspecified injury of branches of celiac and mesenteric artery, initial encounter
S35.299D	S35.299	Unspecified injury of branches of celiac and mesenteric artery, subsequent encounter
S35.299S	S35.299	Unspecified injury of branches of celiac and mesenteric artery, sequela
S35.311A	S35.311	Laceration of portal vein, initial encounter
S35.311D	S35.311	Laceration of portal vein, subsequent encounter
S35.311S	S35.311	Laceration of portal vein, sequela
S35.318A	S35.318	Other specified injury of portal vein, initial encounter
S35.318D	S35.318	Other specified injury of portal vein, subsequent encounter
S35.318S	S35.318	Other specified injury of portal vein, sequela
S35.319A	S35.319	Unspecified injury of portal vein, initial encounter
S35.319D	S35.319	Unspecified injury of portal vein, subsequent encounter
S35.319S	S35.319	Unspecified injury of portal vein, sequela
S35.321A	S35.321	Laceration of splenic vein, initial encounter
S35.321D	S35.321	Laceration of splenic vein, subsequent encounter
S35.321S	S35.321	Laceration of splenic vein, sequela
S35.328A	S35.328	Other specified injury of splenic vein, initial encounter
S35.328D	S35.328	Other specified injury of splenic vein, subsequent encounter
S35.328S	S35.328	Other specified injury of splenic vein, sequela
S35.329A	S35.329	Unspecified injury of splenic vein, initial encounter
S35.329D	S35.329	Unspecified injury of splenic vein, subsequent encounter
S35.329S	S35.329	Unspecified injury of splenic vein, sequela
S35.331A	S35.331	Laceration of superior mesenteric vein, initial encounter
S35.331D	S35.331	Laceration of superior mesenteric vein, subsequent encounter
S35.331S	S35.331	Laceration of superior mesenteric vein, sequela
S35.338A	S35.338	Other specified injury of superior mesenteric vein, initial encounter
S35.338D	S35.338	Other specified injury of superior mesenteric vein, subsequent encounter
S35.338S	S35.338	Other specified injury of superior mesenteric vein, sequela
S35.339A	S35.339	Unspecified injury of superior mesenteric vein, initial encounter
S35.339D	S35.339	Unspecified injury of superior mesenteric vein, subsequent encounter
S35.339S	S35.339	Unspecified injury of superior mesenteric vein, sequela
S35.341A	S35.341	Laceration of inferior mesenteric vein, initial encounter
S35.341D	S35.341	Laceration of inferior mesenteric vein, subsequent encounter
S35.341S	S35.341	Laceration of inferior mesenteric vein, sequela
S35.348A	S35.348	Other specified injury of inferior mesenteric vein, initial encounter
S35.348D	S35.348	Other specified injury of inferior mesenteric vein, subsequent encounter
S35.348S	S35.348	Other specified injury of inferior mesenteric vein, sequela
S35.349A	S35.349	Unspecified injury of inferior mesenteric vein, initial encounter
S35.349D	S35.349	Unspecified injury of inferior mesenteric vein, subsequent encounter
S35.349S	S35.349	Unspecified injury of inferior mesenteric vein, sequela
S35.401A	S35.401	Unspecified injury of right renal artery, initial encounter
S35.401D	S35.401	Unspecified injury of right renal artery, subsequent encounter
S35.401S	S35.401	Unspecified injury of right renal artery, sequela
S35.402A	S35.402	Unspecified injury of left renal artery, initial encounter
S35.402D	S35.402	Unspecified injury of left renal artery, subsequent encounter
S35.402S	S35.402	Unspecified injury of left renal artery, sequela
S35.403A	S35.403	Unspecified injury of unspecified renal artery, initial encounter
S35.403D	S35.403	Unspecified injury of unspecified renal artery, subsequent encounter
S35.403S	S35.403	Unspecified injury of unspecified renal artery, sequela
S35.404A	S35.404	Unspecified injury of right renal vein, initial encounter
S35.404D	S35.404	Unspecified injury of right renal vein, subsequent encounter
S35.404S	S35.404	Unspecified injury of right renal vein, sequela
S35.405A	S35.405	Unspecified injury of left renal vein, initial encounter
S35.405D	S35.405	Unspecified injury of left renal vein, subsequent encounter
S35.405S	S35.405	Unspecified injury of left renal vein, sequela
S35.406A	S35.406	Unspecified injury of unspecified renal vein, initial encounter
S35.406D	S35.406	Unspecified injury of unspecified renal vein, subsequent encounter
S35.406S	S35.406	Unspecified injury of unspecified renal vein, sequela
S35.411A	S35.411	Laceration of right renal artery, initial encounter
S35.411D	S35.411	Laceration of right renal artery, subsequent encounter
S35.411S	S35.411	Laceration of right renal artery, sequela
S35.412A	S35.412	Laceration of left renal artery, initial encounter
S35.412D	S35.412	Laceration of left renal artery, subsequent encounter
S35.412S	S35.412	Laceration of left renal artery, sequela
S35.413A	S35.413	Laceration of unspecified renal artery, initial encounter
S35.413D	S35.413	Laceration of unspecified renal artery, subsequent encounter
S35.413S	S35.413	Laceration of unspecified renal artery, sequela
S35.414A	S35.414	Laceration of right renal vein, initial encounter
S35.414D	S35.414	Laceration of right renal vein, subsequent encounter
S35.414S	S35.414	Laceration of right renal vein, sequela
S35.415A	S35.415	Laceration of left renal vein, initial encounter
S35.415D	S35.415	Laceration of left renal vein, subsequent encounter
S35.415S	S35.415	Laceration of left renal vein, sequela
S35.416A	S35.416	Laceration of unspecified renal vein, initial encounter
S35.416D	S35.416	Laceration of unspecified renal vein, subsequent encounter
S35.416S	S35.416	Laceration of unspecified renal vein, sequela
S35.491A	S35.491	Other specified injury of right renal artery, initial encounter
S35.491D	S35.491	Other specified injury of right renal artery, subsequent encounter
S35.491S	S35.491	Other specified injury of right renal artery, sequela
S35.492A	S35.492	Other specified injury of left renal artery, initial encounter
S35.492D	S35.492	Other specified injury of left renal artery, subsequent encounter
S35.492S	S35.492	Other specified injury of left renal artery, sequela
S35.493A	S35.493	Other specified injury of unspecified renal artery, initial encounter
S35.493D	S35.493	Other specified injury of unspecified renal artery, subsequent encounter
S35.493S	S35.493	Other specified injury of unspecified renal artery, sequela
S35.494A	S35.494	Other specified injury of right renal vein, initial encounter
S35.494D	S35.494	Other specified injury of right renal vein, subsequent encounter
S35.494S	S35.494	Other specified injury of right renal vein, sequela
S35.495A	S35.495	Other specified injury of left renal vein, initial encounter
S35.495D	S35.495	Other specified injury of left renal vein, subsequent encounter
S35.495S	S35.495	Other specified injury of left renal vein, sequela
S35.496A	S35.496	Other specified injury of unspecified renal vein, initial encounter
S35.496D	S35.496	Other specified injury of unspecified renal vein, subsequent encounter
S35.496S	S35.496	Other specified injury of unspecified renal vein, sequela
S35.50XA	S35.50	Injury of unspecified iliac blood vessel(s), initial encounter
S35.50XD	S35.50	Injury of unspecified iliac blood vessel(s), subsequent encounter
S35.50XS	S35.50	Injury of unspecified iliac blood vessel(s), sequela
S35.511A	S35.511	Injury of right iliac artery, initial encounter
S35.511D	S35.511	Injury of right iliac artery, subsequent encounter
S35.511S	S35.511	Injury of right iliac artery, sequela
S35.512A	S35.512	Injury of left iliac artery, initial encounter
S35.512D	S35.512	Injury of left iliac artery, subsequent encounter
S35.512S	S35.512	Injury of left iliac artery, sequela
S35.513A	S35.513	Injury of unspecified iliac artery, initial encounter
S35.513D	S35.513	Injury of unspecified iliac artery, subsequent encounter
S35.513S	S35.513	Injury of unspecified iliac artery, sequela
S35.514A	S35.514	Injury of right iliac vein, initial encounter
S35.514D	S35.514	Injury of right iliac vein, subsequent encounter
S35.514S	S35.514	Injury of right iliac vein, sequela
S35.515A	S35.515	Injury of left iliac vein, initial encounter
S35.515D	S35.515	Injury of left iliac vein, subsequent encounter
S35.515S	S35.515	Injury of left iliac vein, sequela
S35.516A	S35.516	Injury of unspecified iliac vein, initial encounter
S35.516D	S35.516	Injury of unspecified iliac vein, subsequent encounter
S35.516S	S35.516	Injury of unspecified iliac vein, sequela
S35.531A	S35.531	Injury of right uterine artery, initial encounter
S35.531D	S35.531	Injury of right uterine artery, subsequent encounter
S35.531S	S35.531	Injury of right uterine artery, sequela
S35.532A	S35.532	Injury of left uterine artery, initial encounter
S35.532D	S35.532	Injury of left uterine artery, subsequent encounter
S35.532S	S35.532	Injury of left uterine artery, sequela
S35.533A	S35.533	Injury of unspecified uterine artery, initial encounter
S35.533D	S35.533	Injury of unspecified uterine artery, subsequent encounter
S35.533S	S35.533	Injury of unspecified uterine artery, sequela
S35.534A	S35.534	Injury of right uterine vein, initial encounter
S35.534D	S35.534	Injury of right uterine vein, subsequent encounter
S35.534S	S35.534	Injury of right uterine vein, sequela
S35.535A	S35.535	Injury of left uterine vein, initial encounter
S35.535D	S35.535	Injury of left uterine vein, subsequent encounter
S35.535S	S35.535	Injury of left uterine vein, sequela
S35.536A	S35.536	Injury of unspecified uterine vein, initial encounter
S35.536D	S35.536	Injury of unspecified uterine vein, subsequent encounter
S35.536S	S35.536	Injury of unspecified uterine vein, sequela
S35.59XA	S35.59	Injury of other iliac blood vessels, initial encounter
S35.59XD	S35.59	Injury of other iliac blood vessels, subsequent encounter
S35.59XS	S35.59	Injury of other iliac blood vessels, sequela
S35.8X1A	S35.8X1	Laceration of other blood vessels at abdomen, lower back and pelvis level, initial encounter
S35.8X1D	S35.8X1	Laceration of other blood vessels at abdomen, lower back and pelvis level, subsequent encounter
S35.8X1S	S35.8X1	Laceration of other blood vessels at abdomen, lower back and pelvis level, sequela
S35.8X8A	S35.8X8	Other specified injury of other blood vessels at abdomen, lower back and pelvis level, initial encounter
S35.8X8D	S35.8X8	Other specified injury of other blood vessels at abdomen, lower back and pelvis level, subsequent encounter
S35.8X8S	S35.8X8	Other specified injury of other blood vessels at abdomen, lower back and pelvis level, sequela
S35.8X9A	S35.8X9	Unspecified injury of other blood vessels at abdomen, lower back and pelvis level, initial encounter
S35.8X9D	S35.8X9	Unspecified injury of other blood vessels at abdomen, lower back and pelvis level, subsequent encounter
S35.8X9S	S35.8X9	Unspecified injury of other blood vessels at abdomen, lower back and pelvis level, sequela
S35.90XA	S35.90	Unspecified injury of unspecified blood vessel at abdomen, lower back and pelvis level, initial encounter
S35.90XD	S35.90	Unspecified injury of unspecified blood vessel at abdomen, lower back and pelvis level, subsequent encounter
S35.90XS	S35.90	Unspecified injury of unspecified blood vessel at abdomen, lower back and pelvis level, sequela
S35.91XA	S35.91	Laceration of unspecified blood vessel at abdomen, lower back and pelvis level, initial encounter
S35.91XD	S35.91	Laceration of unspecified blood vessel at abdomen, lower back and pelvis level, subsequent encounter
S35.91XS	S35.91	Laceration of unspecified blood vessel at abdomen, lower back and pelvis level, sequela
S35.99XA	S35.99	Other specified injury of unspecified blood vessel at abdomen, lower back and pelvis level, initial encounter
S35.99XD	S35.99	Other specified injury of unspecified blood vessel at abdomen, lower back and pelvis level, subsequent encounter
S35.99XS	S35.99	Other specified injury of unspecified blood vessel at abdomen, lower back and pelvis level, sequela
S36.00XA	S36.00	Unspecified injury of spleen, initial encounter
S36.00XD	S36.00	Unspecified injury of spleen, subsequent encounter
S36.00XS	S36.00	Unspecified injury of spleen, sequela
S36.020A	S36.020	Minor contusion of spleen, initial encounter
S36.020D	S36.020	Minor contusion of spleen, subsequent encounter
S36.020S	S36.020	Minor contusion of spleen, sequela
S36.021A	S36.021	Major contusion of spleen, initial encounter
S36.021D	S36.021	Major contusion of spleen, subsequent encounter
S36.021S	S36.021	Major contusion of spleen, sequela
S36.029A	S36.029	Unspecified contusion of spleen, initial encounter
S36.029D	S36.029	Unspecified contusion of spleen, subsequent encounter
S36.029S	S36.029	Unspecified contusion of spleen, sequela
S36.030A	S36.030	Superficial (capsular) laceration of spleen, initial encounter
S36.030D	S36.030	Superficial (capsular) laceration of spleen, subsequent encounter
S36.030S	S36.030	Superficial (capsular) laceration of spleen, sequela
S36.031A	S36.031	Moderate laceration of spleen, initial encounter
S36.031D	S36.031	Moderate laceration of spleen, subsequent encounter
S36.031S	S36.031	Moderate laceration of spleen, sequela
S36.032A	S36.032	Major laceration of spleen, initial encounter
S36.032D	S36.032	Major laceration of spleen, subsequent encounter
S36.032S	S36.032	Major laceration of spleen, sequela
S36.039A	S36.039	Unspecified laceration of spleen, initial encounter
S36.039D	S36.039	Unspecified laceration of spleen, subsequent encounter
S36.039S	S36.039	Unspecified laceration of spleen, sequela
S36.09XA	S36.09	Other injury of spleen, initial encounter
S36.09XD	S36.09	Other injury of spleen, subsequent encounter
S36.09XS	S36.09	Other injury of spleen, sequela
S36.112A	S36.112	Contusion of liver, initial encounter
S36.112D	S36.112	Contusion of liver, subsequent encounter
S36.112S	S36.112	Contusion of liver, sequela
S36.113A	S36.113	Laceration of liver, unspecified degree, initial encounter
S36.113D	S36.113	Laceration of liver, unspecified degree, subsequent encounter
S36.113S	S36.113	Laceration of liver, unspecified degree, sequela
S36.114A	S36.114	Minor laceration of liver, initial encounter
S36.114D	S36.114	Minor laceration of liver, subsequent encounter
S36.114S	S36.114	Minor laceration of liver, sequela
S36.115A	S36.115	Moderate laceration of liver, initial encounter
S36.115D	S36.115	Moderate laceration of liver, subsequent encounter
S36.115S	S36.115	Moderate laceration of liver, sequela
S36.116A	S36.116	Major laceration of liver, initial encounter
S36.116D	S36.116	Major laceration of liver, subsequent encounter
S36.116S	S36.116	Major laceration of liver, sequela
S36.118A	S36.118	Other injury of liver, initial encounter
S36.118D	S36.118	Other injury of liver, subsequent encounter
S36.118S	S36.118	Other injury of liver, sequela
S36.119A	S36.119	Unspecified injury of liver, initial encounter
S36.119D	S36.119	Unspecified injury of liver, subsequent encounter
S36.119S	S36.119	Unspecified injury of liver, sequela
S36.122A	S36.122	Contusion of gallbladder, initial encounter
S36.122D	S36.122	Contusion of gallbladder, subsequent encounter
S36.122S	S36.122	Contusion of gallbladder, sequela
S36.123A	S36.123	Laceration of gallbladder, initial encounter
S36.123D	S36.123	Laceration of gallbladder, subsequent encounter
S36.123S	S36.123	Laceration of gallbladder, sequela
S36.128A	S36.128	Other injury of gallbladder, initial encounter
S36.128D	S36.128	Other injury of gallbladder, subsequent encounter
S36.128S	S36.128	Other injury of gallbladder, sequela
S36.129A	S36.129	Unspecified injury of gallbladder, initial encounter
S36.129D	S36.129	Unspecified injury of gallbladder, subsequent encounter
S36.129S	S36.129	Unspecified injury of gallbladder, sequela
S36.13XA	S36.13	Injury of bile duct, initial encounter
S36.13XD	S36.13	Injury of bile duct, subsequent encounter
S36.13XS	S36.13	Injury of bile duct, sequela
S36.200A	S36.200	Unspecified injury of head of pancreas, initial encounter
S36.200D	S36.200	Unspecified injury of head of pancreas, subsequent encounter
S36.200S	S36.200	Unspecified injury of head of pancreas, sequela
S36.201A	S36.201	Unspecified injury of body of pancreas, initial encounter
S36.201D	S36.201	Unspecified injury of body of pancreas, subsequent encounter
S36.201S	S36.201	Unspecified injury of body of pancreas, sequela
S36.202A	S36.202	Unspecified injury of tail of pancreas, initial encounter
S36.202D	S36.202	Unspecified injury of tail of pancreas, subsequent encounter
S36.202S	S36.202	Unspecified injury of tail of pancreas, sequela
S36.209A	S36.209	Unspecified injury of unspecified part of pancreas, initial encounter
S36.209D	S36.209	Unspecified injury of unspecified part of pancreas, subsequent encounter
S36.209S	S36.209	Unspecified injury of unspecified part of pancreas, sequela
S36.220A	S36.220	Contusion of head of pancreas, initial encounter
S36.220D	S36.220	Contusion of head of pancreas, subsequent encounter
S36.220S	S36.220	Contusion of head of pancreas, sequela
S36.221A	S36.221	Contusion of body of pancreas, initial encounter
S36.221D	S36.221	Contusion of body of pancreas, subsequent encounter
S36.221S	S36.221	Contusion of body of pancreas, sequela
S36.222A	S36.222	Contusion of tail of pancreas, initial encounter
S36.222D	S36.222	Contusion of tail of pancreas, subsequent encounter
S36.222S	S36.222	Contusion of tail of pancreas, sequela
S36.229A	S36.229	Contusion of unspecified part of pancreas, initial encounter
S36.229D	S36.229	Contusion of unspecified part of pancreas, subsequent encounter
S36.229S	S36.229	Contusion of unspecified part of pancreas, sequela
S36.230A	S36.230	Laceration of head of pancreas, unspecified degree, initial encounter
S36.230D	S36.230	Laceration of head of pancreas, unspecified degree, subsequent encounter
S36.230S	S36.230	Laceration of head of pancreas, unspecified degree, sequela
S36.231A	S36.231	Laceration of body of pancreas, unspecified degree, initial encounter
S36.231D	S36.231	Laceration of body of pancreas, unspecified degree, subsequent encounter
S36.231S	S36.231	Laceration of body of pancreas, unspecified degree, sequela
S36.232A	S36.232	Laceration of tail of pancreas, unspecified degree, initial encounter
S36.232D	S36.232	Laceration of tail of pancreas, unspecified degree, subsequent encounter
S36.232S	S36.232	Laceration of tail of pancreas, unspecified degree, sequela
S36.239A	S36.239	Laceration of unspecified part of pancreas, unspecified degree, initial encounter
S36.239D	S36.239	Laceration of unspecified part of pancreas, unspecified degree, subsequent encounter
S36.239S	S36.239	Laceration of unspecified part of pancreas, unspecified degree, sequela
S36.240A	S36.240	Minor laceration of head of pancreas, initial encounter
S36.240D	S36.240	Minor laceration of head of pancreas, subsequent encounter
S36.240S	S36.240	Minor laceration of head of pancreas, sequela
S36.241A	S36.241	Minor laceration of body of pancreas, initial encounter
S36.241D	S36.241	Minor laceration of body of pancreas, subsequent encounter
S36.241S	S36.241	Minor laceration of body of pancreas, sequela
S36.242A	S36.242	Minor laceration of tail of pancreas, initial encounter
S36.242D	S36.242	Minor laceration of tail of pancreas, subsequent encounter
S36.242S	S36.242	Minor laceration of tail of pancreas, sequela
S36.249A	S36.249	Minor laceration of unspecified part of pancreas, initial encounter
S36.249D	S36.249	Minor laceration of unspecified part of pancreas, subsequent encounter
S36.249S	S36.249	Minor laceration of unspecified part of pancreas, sequela
S36.250A	S36.250	Moderate laceration of head of pancreas, initial encounter
S36.250D	S36.250	Moderate laceration of head of pancreas, subsequent encounter
S36.250S	S36.250	Moderate laceration of head of pancreas, sequela
S36.251A	S36.251	Moderate laceration of body of pancreas, initial encounter
S36.251D	S36.251	Moderate laceration of body of pancreas, subsequent encounter
S36.251S	S36.251	Moderate laceration of body of pancreas, sequela
S36.252A	S36.252	Moderate laceration of tail of pancreas, initial encounter
S36.252D	S36.252	Moderate laceration of tail of pancreas, subsequent encounter
S36.252S	S36.252	Moderate laceration of tail of pancreas, sequela
S36.259A	S36.259	Moderate laceration of unspecified part of pancreas, initial encounter
S36.259D	S36.259	Moderate laceration of unspecified part of pancreas, subsequent encounter
S36.259S	S36.259	Moderate laceration of unspecified part of pancreas, sequela
S36.260A	S36.260	Major laceration of head of pancreas, initial encounter
S36.260D	S36.260	Major laceration of head of pancreas, subsequent encounter
S36.260S	S36.260	Major laceration of head of pancreas, sequela
S36.261A	S36.261	Major laceration of body of pancreas, initial encounter
S36.261D	S36.261	Major laceration of body of pancreas, subsequent encounter
S36.261S	S36.261	Major laceration of body of pancreas, sequela
S36.262A	S36.262	Major laceration of tail of pancreas, initial encounter
S36.262D	S36.262	Major laceration of tail of pancreas, subsequent encounter
S36.262S	S36.262	Major laceration of tail of pancreas, sequela
S36.269A	S36.269	Major laceration of unspecified part of pancreas, initial encounter
S36.269D	S36.269	Major laceration of unspecified part of pancreas, subsequent encounter
S36.269S	S36.269	Major laceration of unspecified part of pancreas, sequela
S36.290A	S36.290	Other injury of head of pancreas, initial encounter
S36.290D	S36.290	Other injury of head of pancreas, subsequent encounter
S36.290S	S36.290	Other injury of head of pancreas, sequela
S36.291A	S36.291	Other injury of body of pancreas, initial encounter
S36.291D	S36.291	Other injury of body of pancreas, subsequent encounter
S36.291S	S36.291	Other injury of body of pancreas, sequela
S36.292A	S36.292	Other injury of tail of pancreas, initial encounter
S36.292D	S36.292	Other injury of tail of pancreas, subsequent encounter
S36.292S	S36.292	Other injury of tail of pancreas, sequela
S36.299A	S36.299	Other injury of unspecified part of pancreas, initial encounter
S36.299D	S36.299	Other injury of unspecified part of pancreas, subsequent encounter
S36.299S	S36.299	Other injury of unspecified part of pancreas, sequela
S36.30XA	S36.30	Unspecified injury of stomach, initial encounter
S36.30XD	S36.30	Unspecified injury of stomach, subsequent encounter
S36.30XS	S36.30	Unspecified injury of stomach, sequela
S36.32XA	S36.32	Contusion of stomach, initial encounter
S36.32XD	S36.32	Contusion of stomach, subsequent encounter
S36.32XS	S36.32	Contusion of stomach, sequela
S36.33XA	S36.33	Laceration of stomach, initial encounter
S36.33XD	S36.33	Laceration of stomach, subsequent encounter
S36.33XS	S36.33	Laceration of stomach, sequela
S36.39XA	S36.39	Other injury of stomach, initial encounter
S36.39XD	S36.39	Other injury of stomach, subsequent encounter
S36.39XS	S36.39	Other injury of stomach, sequela
S36.400A	S36.400	Unspecified injury of duodenum, initial encounter
S36.400D	S36.400	Unspecified injury of duodenum, subsequent encounter
S36.400S	S36.400	Unspecified injury of duodenum, sequela
S36.408A	S36.408	Unspecified injury of other part of small intestine, initial encounter
S36.408D	S36.408	Unspecified injury of other part of small intestine, subsequent encounter
S36.408S	S36.408	Unspecified injury of other part of small intestine, sequela
S36.409A	S36.409	Unspecified injury of unspecified part of small intestine, initial encounter
S36.409D	S36.409	Unspecified injury of unspecified part of small intestine, subsequent encounter
S36.409S	S36.409	Unspecified injury of unspecified part of small intestine, sequela
S36.410A	S36.410	Primary blast injury of duodenum, initial encounter
S36.410D	S36.410	Primary blast injury of duodenum, subsequent encounter
S36.410S	S36.410	Primary blast injury of duodenum, sequela
S36.418A	S36.418	Primary blast injury of other part of small intestine, initial encounter
S36.418D	S36.418	Primary blast injury of other part of small intestine, subsequent encounter
S36.418S	S36.418	Primary blast injury of other part of small intestine, sequela
S36.419A	S36.419	Primary blast injury of unspecified part of small intestine, initial encounter
S36.419D	S36.419	Primary blast injury of unspecified part of small intestine, subsequent encounter
S36.419S	S36.419	Primary blast injury of unspecified part of small intestine, sequela
S36.420A	S36.420	Contusion of duodenum, initial encounter
S36.420D	S36.420	Contusion of duodenum, subsequent encounter
S36.420S	S36.420	Contusion of duodenum, sequela
S36.428A	S36.428	Contusion of other part of small intestine, initial encounter
S36.428D	S36.428	Contusion of other part of small intestine, subsequent encounter
S36.428S	S36.428	Contusion of other part of small intestine, sequela
S36.429A	S36.429	Contusion of unspecified part of small intestine, initial encounter
S36.429D	S36.429	Contusion of unspecified part of small intestine, subsequent encounter
S36.429S	S36.429	Contusion of unspecified part of small intestine, sequela
S36.430A	S36.430	Laceration of duodenum, initial encounter
S36.430D	S36.430	Laceration of duodenum, subsequent encounter
S36.430S	S36.430	Laceration of duodenum, sequela
S36.438A	S36.438	Laceration of other part of small intestine, initial encounter
S36.438D	S36.438	Laceration of other part of small intestine, subsequent encounter
S36.438S	S36.438	Laceration of other part of small intestine, sequela
S36.439A	S36.439	Laceration of unspecified part of small intestine, initial encounter
S36.439D	S36.439	Laceration of unspecified part of small intestine, subsequent encounter
S36.439S	S36.439	Laceration of unspecified part of small intestine, sequela
S36.490A	S36.490	Other injury of duodenum, initial encounter
S36.490D	S36.490	Other injury of duodenum, subsequent encounter
S36.490S	S36.490	Other injury of duodenum, sequela
S36.498A	S36.498	Other injury of other part of small intestine, initial encounter
S36.498D	S36.498	Other injury of other part of small intestine, subsequent encounter
S36.498S	S36.498	Other injury of other part of small intestine, sequela
S36.499A	S36.499	Other injury of unspecified part of small intestine, initial encounter
S36.499D	S36.499	Other injury of unspecified part of small intestine, subsequent encounter
S36.499S	S36.499	Other injury of unspecified part of small intestine, sequela
S36.500A	S36.500	Unspecified injury of ascending [right] colon, initial encounter
S36.500D	S36.500	Unspecified injury of ascending [right] colon, subsequent encounter
S36.500S	S36.500	Unspecified injury of ascending [right] colon, sequela
S36.501A	S36.501	Unspecified injury of transverse colon, initial encounter
S36.501D	S36.501	Unspecified injury of transverse colon, subsequent encounter
S36.501S	S36.501	Unspecified injury of transverse colon, sequela
S36.502A	S36.502	Unspecified injury of descending [left] colon, initial encounter
S36.502D	S36.502	Unspecified injury of descending [left] colon, subsequent encounter
S36.502S	S36.502	Unspecified injury of descending [left] colon, sequela
S36.503A	S36.503	Unspecified injury of sigmoid colon, initial encounter
S36.503D	S36.503	Unspecified injury of sigmoid colon, subsequent encounter
S36.503S	S36.503	Unspecified injury of sigmoid colon, sequela
S36.508A	S36.508	Unspecified injury of other part of colon, initial encounter
S36.508D	S36.508	Unspecified injury of other part of colon, subsequent encounter
S36.508S	S36.508	Unspecified injury of other part of colon, sequela
S36.509A	S36.509	Unspecified injury of unspecified part of colon, initial encounter
S36.509D	S36.509	Unspecified injury of unspecified part of colon, subsequent encounter
S36.509S	S36.509	Unspecified injury of unspecified part of colon, sequela
S36.510A	S36.510	Primary blast injury of ascending [right] colon, initial encounter
S36.510D	S36.510	Primary blast injury of ascending [right] colon, subsequent encounter
S36.510S	S36.510	Primary blast injury of ascending [right] colon, sequela
S36.511A	S36.511	Primary blast injury of transverse colon, initial encounter
S36.511D	S36.511	Primary blast injury of transverse colon, subsequent encounter
S36.511S	S36.511	Primary blast injury of transverse colon, sequela
S36.512A	S36.512	Primary blast injury of descending [left] colon, initial encounter
S36.512D	S36.512	Primary blast injury of descending [left] colon, subsequent encounter
S36.512S	S36.512	Primary blast injury of descending [left] colon, sequela
S36.513A	S36.513	Primary blast injury of sigmoid colon, initial encounter
S36.513D	S36.513	Primary blast injury of sigmoid colon, subsequent encounter
S36.513S	S36.513	Primary blast injury of sigmoid colon, sequela
S36.518A	S36.518	Primary blast injury of other part of colon, initial encounter
S36.518D	S36.518	Primary blast injury of other part of colon, subsequent encounter
S36.518S	S36.518	Primary blast injury of other part of colon, sequela
S36.519A	S36.519	Primary blast injury of unspecified part of colon, initial encounter
S36.519D	S36.519	Primary blast injury of unspecified part of colon, subsequent encounter
S36.519S	S36.519	Primary blast injury of unspecified part of colon, sequela
S36.520A	S36.520	Contusion of ascending [right] colon, initial encounter
S36.520D	S36.520	Contusion of ascending [right] colon, subsequent encounter
S36.520S	S36.520	Contusion of ascending [right] colon, sequela
S36.521A	S36.521	Contusion of transverse colon, initial encounter
S36.521D	S36.521	Contusion of transverse colon, subsequent encounter
S36.521S	S36.521	Contusion of transverse colon, sequela
S36.522A	S36.522	Contusion of descending [left] colon, initial encounter
S36.522D	S36.522	Contusion of descending [left] colon, subsequent encounter
S36.522S	S36.522	Contusion of descending [left] colon, sequela
S36.523A	S36.523	Contusion of sigmoid colon, initial encounter
S36.523D	S36.523	Contusion of sigmoid colon, subsequent encounter
S36.523S	S36.523	Contusion of sigmoid colon, sequela
S36.528A	S36.528	Contusion of other part of colon, initial encounter
S36.528D	S36.528	Contusion of other part of colon, subsequent encounter
S36.528S	S36.528	Contusion of other part of colon, sequela
S36.529A	S36.529	Contusion of unspecified part of colon, initial encounter
S36.529D	S36.529	Contusion of unspecified part of colon, subsequent encounter
S36.529S	S36.529	Contusion of unspecified part of colon, sequela
S36.530A	S36.530	Laceration of ascending [right] colon, initial encounter
S36.530D	S36.530	Laceration of ascending [right] colon, subsequent encounter
S36.530S	S36.530	Laceration of ascending [right] colon, sequela
S36.531A	S36.531	Laceration of transverse colon, initial encounter
S36.531D	S36.531	Laceration of transverse colon, subsequent encounter
S36.531S	S36.531	Laceration of transverse colon, sequela
S36.532A	S36.532	Laceration of descending [left] colon, initial encounter
S36.532D	S36.532	Laceration of descending [left] colon, subsequent encounter
S36.532S	S36.532	Laceration of descending [left] colon, sequela
S36.533A	S36.533	Laceration of sigmoid colon, initial encounter
S36.533D	S36.533	Laceration of sigmoid colon, subsequent encounter
S36.533S	S36.533	Laceration of sigmoid colon, sequela
S36.538A	S36.538	Laceration of other part of colon, initial encounter
S36.538D	S36.538	Laceration of other part of colon, subsequent encounter
S36.538S	S36.538	Laceration of other part of colon, sequela
S36.539A	S36.539	Laceration of unspecified part of colon, initial encounter
S36.539D	S36.539	Laceration of unspecified part of colon, subsequent encounter
S36.539S	S36.539	Laceration of unspecified part of colon, sequela
S36.590A	S36.590	Other injury of ascending [right] colon, initial encounter
S36.590D	S36.590	Other injury of ascending [right] colon, subsequent encounter
S36.590S	S36.590	Other injury of ascending [right] colon, sequela
S36.591A	S36.591	Other injury of transverse colon, initial encounter
S36.591D	S36.591	Other injury of transverse colon, subsequent encounter
S36.591S	S36.591	Other injury of transverse colon, sequela
S36.592A	S36.592	Other injury of descending [left] colon, initial encounter
S36.592D	S36.592	Other injury of descending [left] colon, subsequent encounter
S36.592S	S36.592	Other injury of descending [left] colon, sequela
S36.593A	S36.593	Other injury of sigmoid colon, initial encounter
S36.593D	S36.593	Other injury of sigmoid colon, subsequent encounter
S36.593S	S36.593	Other injury of sigmoid colon, sequela
S36.598A	S36.598	Other injury of other part of colon, initial encounter
S36.598D	S36.598	Other injury of other part of colon, subsequent encounter
S36.598S	S36.598	Other injury of other part of colon, sequela
S36.599A	S36.599	Other injury of unspecified part of colon, initial encounter
S36.599D	S36.599	Other injury of unspecified part of colon, subsequent encounter
S36.599S	S36.599	Other injury of unspecified part of colon, sequela
S36.60XA	S36.60	Unspecified injury of rectum, initial encounter
S36.60XD	S36.60	Unspecified injury of rectum, subsequent encounter
S36.60XS	S36.60	Unspecified injury of rectum, sequela
S36.61XA	S36.61	Primary blast injury of rectum, initial encounter
S36.61XD	S36.61	Primary blast injury of rectum, subsequent encounter
S36.61XS	S36.61	Primary blast injury of rectum, sequela
S36.62XA	S36.62	Contusion of rectum, initial encounter
S36.62XD	S36.62	Contusion of rectum, subsequent encounter
S36.62XS	S36.62	Contusion of rectum, sequela
S36.63XA	S36.63	Laceration of rectum, initial encounter
S36.63XD	S36.63	Laceration of rectum, subsequent encounter
S36.63XS	S36.63	Laceration of rectum, sequela
S36.69XA	S36.69	Other injury of rectum, initial encounter
S36.69XD	S36.69	Other injury of rectum, subsequent encounter
S36.69XS	S36.69	Other injury of rectum, sequela
S36.81XA	S36.81	Injury of peritoneum, initial encounter
S36.81XD	S36.81	Injury of peritoneum, subsequent encounter
S36.81XS	S36.81	Injury of peritoneum, sequela
S36.892A	S36.892	Contusion of other intra-abdominal organs, initial encounter
S36.892D	S36.892	Contusion of other intra-abdominal organs, subsequent encounter
S36.892S	S36.892	Contusion of other intra-abdominal organs, sequela
S36.893A	S36.893	Laceration of other intra-abdominal organs, initial encounter
S36.893D	S36.893	Laceration of other intra-abdominal organs, subsequent encounter
S36.893S	S36.893	Laceration of other intra-abdominal organs, sequela
S36.898A	S36.898	Other injury of other intra-abdominal organs, initial encounter
S36.898D	S36.898	Other injury of other intra-abdominal organs, subsequent encounter
S36.898S	S36.898	Other injury of other intra-abdominal organs, sequela
S36.899A	S36.899	Unspecified injury of other intra-abdominal organs, initial encounter
S36.899D	S36.899	Unspecified injury of other intra-abdominal organs, subsequent encounter
S36.899S	S36.899	Unspecified injury of other intra-abdominal organs, sequela
S36.90XA	S36.90	Unspecified injury of unspecified intra-abdominal organ, initial encounter
S36.90XD	S36.90	Unspecified injury of unspecified intra-abdominal organ, subsequent encounter
S36.90XS	S36.90	Unspecified injury of unspecified intra-abdominal organ, sequela
S36.92XA	S36.92	Contusion of unspecified intra-abdominal organ, initial encounter
S36.92XD	S36.92	Contusion of unspecified intra-abdominal organ, subsequent encounter
S36.92XS	S36.92	Contusion of unspecified intra-abdominal organ, sequela
S36.93XA	S36.93	Laceration of unspecified intra-abdominal organ, initial encounter
S36.93XD	S36.93	Laceration of unspecified intra-abdominal organ, subsequent encounter
S36.93XS	S36.93	Laceration of unspecified intra-abdominal organ, sequela
S36.99XA	S36.99	Other injury of unspecified intra-abdominal organ, initial encounter
S36.99XD	S36.99	Other injury of unspecified intra-abdominal organ, subsequent encounter
S36.99XS	S36.99	Other injury of unspecified intra-abdominal organ, sequela
S37.001A	S37.001	Unspecified injury of right kidney, initial encounter
S37.001D	S37.001	Unspecified injury of right kidney, subsequent encounter
S37.001S	S37.001	Unspecified injury of right kidney, sequela
S37.002A	S37.002	Unspecified injury of left kidney, initial encounter
S37.002D	S37.002	Unspecified injury of left kidney, subsequent encounter
S37.002S	S37.002	Unspecified injury of left kidney, sequela
S37.009A	S37.009	Unspecified injury of unspecified kidney, initial encounter
S37.009D	S37.009	Unspecified injury of unspecified kidney, subsequent encounter
S37.009S	S37.009	Unspecified injury of unspecified kidney, sequela
S37.011A	S37.011	Minor contusion of right kidney, initial encounter
S37.011D	S37.011	Minor contusion of right kidney, subsequent encounter
S37.011S	S37.011	Minor contusion of right kidney, sequela
S37.012A	S37.012	Minor contusion of left kidney, initial encounter
S37.012D	S37.012	Minor contusion of left kidney, subsequent encounter
S37.012S	S37.012	Minor contusion of left kidney, sequela
S37.019A	S37.019	Minor contusion of unspecified kidney, initial encounter
S37.019D	S37.019	Minor contusion of unspecified kidney, subsequent encounter
S37.019S	S37.019	Minor contusion of unspecified kidney, sequela
S37.021A	S37.021	Major contusion of right kidney, initial encounter
S37.021D	S37.021	Major contusion of right kidney, subsequent encounter
S37.021S	S37.021	Major contusion of right kidney, sequela
S37.022A	S37.022	Major contusion of left kidney, initial encounter
S37.022D	S37.022	Major contusion of left kidney, subsequent encounter
S37.022S	S37.022	Major contusion of left kidney, sequela
S37.029A	S37.029	Major contusion of unspecified kidney, initial encounter
S37.029D	S37.029	Major contusion of unspecified kidney, subsequent encounter
S37.029S	S37.029	Major contusion of unspecified kidney, sequela
S37.031A	S37.031	Laceration of right kidney, unspecified degree, initial encounter
S37.031D	S37.031	Laceration of right kidney, unspecified degree, subsequent encounter
S37.031S	S37.031	Laceration of right kidney, unspecified degree, sequela
S37.032A	S37.032	Laceration of left kidney, unspecified degree, initial encounter
S37.032D	S37.032	Laceration of left kidney, unspecified degree, subsequent encounter
S37.032S	S37.032	Laceration of left kidney, unspecified degree, sequela
S37.039A	S37.039	Laceration of unspecified kidney, unspecified degree, initial encounter
S37.039D	S37.039	Laceration of unspecified kidney, unspecified degree, subsequent encounter
S37.039S	S37.039	Laceration of unspecified kidney, unspecified degree, sequela
S37.041A	S37.041	Minor laceration of right kidney, initial encounter
S37.041D	S37.041	Minor laceration of right kidney, subsequent encounter
S37.041S	S37.041	Minor laceration of right kidney, sequela
S37.042A	S37.042	Minor laceration of left kidney, initial encounter
S37.042D	S37.042	Minor laceration of left kidney, subsequent encounter
S37.042S	S37.042	Minor laceration of left kidney, sequela
S37.049A	S37.049	Minor laceration of unspecified kidney, initial encounter
S37.049D	S37.049	Minor laceration of unspecified kidney, subsequent encounter
S37.049S	S37.049	Minor laceration of unspecified kidney, sequela
S37.051A	S37.051	Moderate laceration of right kidney, initial encounter
S37.051D	S37.051	Moderate laceration of right kidney, subsequent encounter
S37.051S	S37.051	Moderate laceration of right kidney, sequela
S37.052A	S37.052	Moderate laceration of left kidney, initial encounter
S37.052D	S37.052	Moderate laceration of left kidney, subsequent encounter
S37.052S	S37.052	Moderate laceration of left kidney, sequela
S37.059A	S37.059	Moderate laceration of unspecified kidney, initial encounter
S37.059D	S37.059	Moderate laceration of unspecified kidney, subsequent encounter
S37.059S	S37.059	Moderate laceration of unspecified kidney, sequela
S37.061A	S37.061	Major laceration of right kidney, initial encounter
S37.061D	S37.061	Major laceration of right kidney, subsequent encounter
S37.061S	S37.061	Major laceration of right kidney, sequela
S37.062A	S37.062	Major laceration of left kidney, initial encounter
S37.062D	S37.062	Major laceration of left kidney, subsequent encounter
S37.062S	S37.062	Major laceration of left kidney, sequela
S37.069A	S37.069	Major laceration of unspecified kidney, initial encounter
S37.069D	S37.069	Major laceration of unspecified kidney, subsequent encounter
S37.069S	S37.069	Major laceration of unspecified kidney, sequela
S37.091A	S37.091	Other injury of right kidney, initial encounter
S37.091D	S37.091	Other injury of right kidney, subsequent encounter
S37.091S	S37.091	Other injury of right kidney, sequela
S37.092A	S37.092	Other injury of left kidney, initial encounter
S37.092D	S37.092	Other injury of left kidney, subsequent encounter
S37.092S	S37.092	Other injury of left kidney, sequela
S37.099A	S37.099	Other injury of unspecified kidney, initial encounter
S37.099D	S37.099	Other injury of unspecified kidney, subsequent encounter
S37.099S	S37.099	Other injury of unspecified kidney, sequela
S37.10XA	S37.10	Unspecified injury of ureter, initial encounter
S37.10XD	S37.10	Unspecified injury of ureter, subsequent encounter
S37.10XS	S37.10	Unspecified injury of ureter, sequela
S37.12XA	S37.12	Contusion of ureter, initial encounter
S37.12XD	S37.12	Contusion of ureter, subsequent encounter
S37.12XS	S37.12	Contusion of ureter, sequela
S37.13XA	S37.13	Laceration of ureter, initial encounter
S37.13XD	S37.13	Laceration of ureter, subsequent encounter
S37.13XS	S37.13	Laceration of ureter, sequela
S37.19XA	S37.19	Other injury of ureter, initial encounter
S37.19XD	S37.19	Other injury of ureter, subsequent encounter
S37.19XS	S37.19	Other injury of ureter, sequela
S37.20XA	S37.20	Unspecified injury of bladder, initial encounter
S37.20XD	S37.20	Unspecified injury of bladder, subsequent encounter
S37.20XS	S37.20	Unspecified injury of bladder, sequela
S37.22XA	S37.22	Contusion of bladder, initial encounter
S37.22XD	S37.22	Contusion of bladder, subsequent encounter
S37.22XS	S37.22	Contusion of bladder, sequela
S37.23XA	S37.23	Laceration of bladder, initial encounter
S37.23XD	S37.23	Laceration of bladder, subsequent encounter
S37.23XS	S37.23	Laceration of bladder, sequela
S37.29XA	S37.29	Other injury of bladder, initial encounter
S37.29XD	S37.29	Other injury of bladder, subsequent encounter
S37.29XS	S37.29	Other injury of bladder, sequela
S37.30XA	S37.30	Unspecified injury of urethra, initial encounter
S37.30XD	S37.30	Unspecified injury of urethra, subsequent encounter
S37.30XS	S37.30	Unspecified injury of urethra, sequela
S37.32XA	S37.32	Contusion of urethra, initial encounter
S37.32XD	S37.32	Contusion of urethra, subsequent encounter
S37.32XS	S37.32	Contusion of urethra, sequela
S37.33XA	S37.33	Laceration of urethra, initial encounter
S37.33XD	S37.33	Laceration of urethra, subsequent encounter
S37.33XS	S37.33	Laceration of urethra, sequela
S37.39XA	S37.39	Other injury of urethra, initial encounter
S37.39XD	S37.39	Other injury of urethra, subsequent encounter
S37.39XS	S37.39	Other injury of urethra, sequela
S37.401A	S37.401	Unspecified injury of ovary, unilateral, initial encounter
S37.401D	S37.401	Unspecified injury of ovary, unilateral, subsequent encounter
S37.401S	S37.401	Unspecified injury of ovary, unilateral, sequela
S37.402A	S37.402	Unspecified injury of ovary, bilateral, initial encounter
S37.402D	S37.402	Unspecified injury of ovary, bilateral, subsequent encounter
S37.402S	S37.402	Unspecified injury of ovary, bilateral, sequela
S37.409A	S37.409	Unspecified injury of ovary, unspecified, initial encounter
S37.409D	S37.409	Unspecified injury of ovary, unspecified, subsequent encounter
S37.409S	S37.409	Unspecified injury of ovary, unspecified, sequela
S37.421A	S37.421	Contusion of ovary, unilateral, initial encounter
S37.421D	S37.421	Contusion of ovary, unilateral, subsequent encounter
S37.421S	S37.421	Contusion of ovary, unilateral, sequela
S37.422A	S37.422	Contusion of ovary, bilateral, initial encounter
S37.422D	S37.422	Contusion of ovary, bilateral, subsequent encounter
S37.422S	S37.422	Contusion of ovary, bilateral, sequela
S37.429A	S37.429	Contusion of ovary, unspecified, initial encounter
S37.429D	S37.429	Contusion of ovary, unspecified, subsequent encounter
S37.429S	S37.429	Contusion of ovary, unspecified, sequela
S37.431A	S37.431	Laceration of ovary, unilateral, initial encounter
S37.431D	S37.431	Laceration of ovary, unilateral, subsequent encounter
S37.431S	S37.431	Laceration of ovary, unilateral, sequela
S37.432A	S37.432	Laceration of ovary, bilateral, initial encounter
S37.432D	S37.432	Laceration of ovary, bilateral, subsequent encounter
S37.432S	S37.432	Laceration of ovary, bilateral, sequela
S37.439A	S37.439	Laceration of ovary, unspecified, initial encounter
S37.439D	S37.439	Laceration of ovary, unspecified, subsequent encounter
S37.439S	S37.439	Laceration of ovary, unspecified, sequela
S37.491A	S37.491	Other injury of ovary, unilateral, initial encounter
S37.491D	S37.491	Other injury of ovary, unilateral, subsequent encounter
S37.491S	S37.491	Other injury of ovary, unilateral, sequela
S37.492A	S37.492	Other injury of ovary, bilateral, initial encounter
S37.492D	S37.492	Other injury of ovary, bilateral, subsequent encounter
S37.492S	S37.492	Other injury of ovary, bilateral, sequela
S37.499A	S37.499	Other injury of ovary, unspecified, initial encounter
S37.499D	S37.499	Other injury of ovary, unspecified, subsequent encounter
S37.499S	S37.499	Other injury of ovary, unspecified, sequela
S37.501A	S37.501	Unspecified injury of fallopian tube, unilateral, initial encounter
S37.501D	S37.501	Unspecified injury of fallopian tube, unilateral, subsequent encounter
S37.501S	S37.501	Unspecified injury of fallopian tube, unilateral, sequela
S37.502A	S37.502	Unspecified injury of fallopian tube, bilateral, initial encounter
S37.502D	S37.502	Unspecified injury of fallopian tube, bilateral, subsequent encounter
S37.502S	S37.502	Unspecified injury of fallopian tube, bilateral, sequela
S37.509A	S37.509	Unspecified injury of fallopian tube, unspecified, initial encounter
S37.509D	S37.509	Unspecified injury of fallopian tube, unspecified, subsequent encounter
S37.509S	S37.509	Unspecified injury of fallopian tube, unspecified, sequela
S37.511A	S37.511	Primary blast injury of fallopian tube, unilateral, initial encounter
S37.511D	S37.511	Primary blast injury of fallopian tube, unilateral, subsequent encounter
S37.511S	S37.511	Primary blast injury of fallopian tube, unilateral, sequela
S37.512A	S37.512	Primary blast injury of fallopian tube, bilateral, initial encounter
S37.512D	S37.512	Primary blast injury of fallopian tube, bilateral, subsequent encounter
S37.512S	S37.512	Primary blast injury of fallopian tube, bilateral, sequela
S37.519A	S37.519	Primary blast injury of fallopian tube, unspecified, initial encounter
S37.519D	S37.519	Primary blast injury of fallopian tube, unspecified, subsequent encounter
S37.519S	S37.519	Primary blast injury of fallopian tube, unspecified, sequela
S37.521A	S37.521	Contusion of fallopian tube, unilateral, initial encounter
S37.521D	S37.521	Contusion of fallopian tube, unilateral, subsequent encounter
S37.521S	S37.521	Contusion of fallopian tube, unilateral, sequela
S37.522A	S37.522	Contusion of fallopian tube, bilateral, initial encounter
S37.522D	S37.522	Contusion of fallopian tube, bilateral, subsequent encounter
S37.522S	S37.522	Contusion of fallopian tube, bilateral, sequela
S37.529A	S37.529	Contusion of fallopian tube, unspecified, initial encounter
S37.529D	S37.529	Contusion of fallopian tube, unspecified, subsequent encounter
S37.529S	S37.529	Contusion of fallopian tube, unspecified, sequela
S37.531A	S37.531	Laceration of fallopian tube, unilateral, initial encounter
S37.531D	S37.531	Laceration of fallopian tube, unilateral, subsequent encounter
S37.531S	S37.531	Laceration of fallopian tube, unilateral, sequela
S37.532A	S37.532	Laceration of fallopian tube, bilateral, initial encounter
S37.532D	S37.532	Laceration of fallopian tube, bilateral, subsequent encounter
S37.532S	S37.532	Laceration of fallopian tube, bilateral, sequela
S37.539A	S37.539	Laceration of fallopian tube, unspecified, initial encounter
S37.539D	S37.539	Laceration of fallopian tube, unspecified, subsequent encounter
S37.539S	S37.539	Laceration of fallopian tube, unspecified, sequela
S37.591A	S37.591	Other injury of fallopian tube, unilateral, initial encounter
S37.591D	S37.591	Other injury of fallopian tube, unilateral, subsequent encounter
S37.591S	S37.591	Other injury of fallopian tube, unilateral, sequela
S37.592A	S37.592	Other injury of fallopian tube, bilateral, initial encounter
S37.592D	S37.592	Other injury of fallopian tube, bilateral, subsequent encounter
S37.592S	S37.592	Other injury of fallopian tube, bilateral, sequela
S37.599A	S37.599	Other injury of fallopian tube, unspecified, initial encounter
S37.599D	S37.599	Other injury of fallopian tube, unspecified, subsequent encounter
S37.599S	S37.599	Other injury of fallopian tube, unspecified, sequela
S37.60XA	S37.60	Unspecified injury of uterus, initial encounter
S37.60XD	S37.60	Unspecified injury of uterus, subsequent encounter
S37.60XS	S37.60	Unspecified injury of uterus, sequela
S37.62XA	S37.62	Contusion of uterus, initial encounter
S37.62XD	S37.62	Contusion of uterus, subsequent encounter
S37.62XS	S37.62	Contusion of uterus, sequela
S37.63XA	S37.63	Laceration of uterus, initial encounter
S37.63XD	S37.63	Laceration of uterus, subsequent encounter
S37.63XS	S37.63	Laceration of uterus, sequela
S37.69XA	S37.69	Other injury of uterus, initial encounter
S37.69XD	S37.69	Other injury of uterus, subsequent encounter
S37.69XS	S37.69	Other injury of uterus, sequela
S37.812A	S37.812	Contusion of adrenal gland, initial encounter
S37.812D	S37.812	Contusion of adrenal gland, subsequent encounter
S37.812S	S37.812	Contusion of adrenal gland, sequela
S37.813A	S37.813	Laceration of adrenal gland, initial encounter
S37.813D	S37.813	Laceration of adrenal gland, subsequent encounter
S37.813S	S37.813	Laceration of adrenal gland, sequela
S37.818A	S37.818	Other injury of adrenal gland, initial encounter
S37.818D	S37.818	Other injury of adrenal gland, subsequent encounter
S37.818S	S37.818	Other injury of adrenal gland, sequela
S37.819A	S37.819	Unspecified injury of adrenal gland, initial encounter
S37.819D	S37.819	Unspecified injury of adrenal gland, subsequent encounter
S37.819S	S37.819	Unspecified injury of adrenal gland, sequela
S37.822A	S37.822	Contusion of prostate, initial encounter
S37.822D	S37.822	Contusion of prostate, subsequent encounter
S37.822S	S37.822	Contusion of prostate, sequela
S37.823A	S37.823	Laceration of prostate, initial encounter
S37.823D	S37.823	Laceration of prostate, subsequent encounter
S37.823S	S37.823	Laceration of prostate, sequela
S37.828A	S37.828	Other injury of prostate, initial encounter
S37.828D	S37.828	Other injury of prostate, subsequent encounter
S37.828S	S37.828	Other injury of prostate, sequela
S37.829A	S37.829	Unspecified injury of prostate, initial encounter
S37.829D	S37.829	Unspecified injury of prostate, subsequent encounter
S37.829S	S37.829	Unspecified injury of prostate, sequela
S37.892A	S37.892	Contusion of other urinary and pelvic organ, initial encounter
S37.892D	S37.892	Contusion of other urinary and pelvic organ, subsequent encounter
S37.892S	S37.892	Contusion of other urinary and pelvic organ, sequela
S37.893A	S37.893	Laceration of other urinary and pelvic organ, initial encounter
S37.893D	S37.893	Laceration of other urinary and pelvic organ, subsequent encounter
S37.893S	S37.893	Laceration of other urinary and pelvic organ, sequela
S37.898A	S37.898	Other injury of other urinary and pelvic organ, initial encounter
S37.898D	S37.898	Other injury of other urinary and pelvic organ, subsequent encounter
S37.898S	S37.898	Other injury of other urinary and pelvic organ, sequela
S37.899A	S37.899	Unspecified injury of other urinary and pelvic organ, initial encounter
S37.899D	S37.899	Unspecified injury of other urinary and pelvic organ, subsequent encounter
S37.899S	S37.899	Unspecified injury of other urinary and pelvic organ, sequela
S37.90XA	S37.90	Unspecified injury of unspecified urinary and pelvic organ, initial encounter
S37.90XD	S37.90	Unspecified injury of unspecified urinary and pelvic organ, subsequent encounter
S37.90XS	S37.90	Unspecified injury of unspecified urinary and pelvic organ, sequela
S37.92XA	S37.92	Contusion of unspecified urinary and pelvic organ, initial encounter
S37.92XD	S37.92	Contusion of unspecified urinary and pelvic organ, subsequent encounter
S37.92XS	S37.92	Contusion of unspecified urinary and pelvic organ, sequela
S37.93XA	S37.93	Laceration of unspecified urinary and pelvic organ, initial encounter
S37.93XD	S37.93	Laceration of unspecified urinary and pelvic organ, subsequent encounter
S37.93XS	S37.93	Laceration of unspecified urinary and pelvic organ, sequela
S37.99XA	S37.99	Other injury of unspecified urinary and pelvic organ, initial encounter
S37.99XD	S37.99	Other injury of unspecified urinary and pelvic organ, subsequent encounter
S37.99XS	S37.99	Other injury of unspecified urinary and pelvic organ, sequela
S38.001A	S38.001	Crushing injury of unspecified external genital organs, male, initial encounter
S38.001D	S38.001	Crushing injury of unspecified external genital organs, male, subsequent encounter
S38.001S	S38.001	Crushing injury of unspecified external genital organs, male, sequela
S38.002A	S38.002	Crushing injury of unspecified external genital organs, female, initial encounter
S38.002D	S38.002	Crushing injury of unspecified external genital organs, female, subsequent encounter
S38.002S	S38.002	Crushing injury of unspecified external genital organs, female, sequela
S38.01XA	S38.01	Crushing injury of penis, initial encounter
S38.01XD	S38.01	Crushing injury of penis, subsequent encounter
S38.01XS	S38.01	Crushing injury of penis, sequela
S38.02XA	S38.02	Crushing injury of scrotum and testis, initial encounter
S38.02XD	S38.02	Crushing injury of scrotum and testis, subsequent encounter
S38.02XS	S38.02	Crushing injury of scrotum and testis, sequela
S38.03XA	S38.03	Crushing injury of vulva, initial encounter
S38.03XD	S38.03	Crushing injury of vulva, subsequent encounter
S38.03XS	S38.03	Crushing injury of vulva, sequela
S38.1XXA	S38.1	Crushing injury of abdomen, lower back, and pelvis, initial encounter
S38.1XXD	S38.1	Crushing injury of abdomen, lower back, and pelvis, subsequent encounter
S38.1XXS	S38.1	Crushing injury of abdomen, lower back, and pelvis, sequela
S38.211A	S38.211	Complete traumatic amputation of female external genital organs, initial encounter
S38.211D	S38.211	Complete traumatic amputation of female external genital organs, subsequent encounter
S38.211S	S38.211	Complete traumatic amputation of female external genital organs, sequela
S38.212A	S38.212	Partial traumatic amputation of female external genital organs, initial encounter
S38.212D	S38.212	Partial traumatic amputation of female external genital organs, subsequent encounter
S38.212S	S38.212	Partial traumatic amputation of female external genital organs, sequela
S38.221A	S38.221	Complete traumatic amputation of penis, initial encounter
S38.221D	S38.221	Complete traumatic amputation of penis, subsequent encounter
S38.221S	S38.221	Complete traumatic amputation of penis, sequela
S38.222A	S38.222	Partial traumatic amputation of penis, initial encounter
S38.222D	S38.222	Partial traumatic amputation of penis, subsequent encounter
S38.222S	S38.222	Partial traumatic amputation of penis, sequela
S38.231A	S38.231	Complete traumatic amputation of scrotum and testis, initial encounter
S38.231D	S38.231	Complete traumatic amputation of scrotum and testis, subsequent encounter
S38.231S	S38.231	Complete traumatic amputation of scrotum and testis, sequela
S38.232A	S38.232	Partial traumatic amputation of scrotum and testis, initial encounter
S38.232D	S38.232	Partial traumatic amputation of scrotum and testis, subsequent encounter
S38.232S	S38.232	Partial traumatic amputation of scrotum and testis, sequela
S38.3XXA	S38.3	Transection (partial) of abdomen, initial encounter
S38.3XXD	S38.3	Transection (partial) of abdomen, subsequent encounter
S38.3XXS	S38.3	Transection (partial) of abdomen, sequela
S39.001A	S39.001	Unspecified injury of muscle, fascia and tendon of abdomen, initial encounter
S39.001D	S39.001	Unspecified injury of muscle, fascia and tendon of abdomen, subsequent encounter
S39.001S	S39.001	Unspecified injury of muscle, fascia and tendon of abdomen, sequela
S39.002A	S39.002	Unspecified injury of muscle, fascia and tendon of lower back, initial encounter
S39.002D	S39.002	Unspecified injury of muscle, fascia and tendon of lower back, subsequent encounter
S39.002S	S39.002	Unspecified injury of muscle, fascia and tendon of lower back, sequela
S39.003A	S39.003	Unspecified injury of muscle, fascia and tendon of pelvis, initial encounter
S39.003D	S39.003	Unspecified injury of muscle, fascia and tendon of pelvis, subsequent encounter
S39.003S	S39.003	Unspecified injury of muscle, fascia and tendon of pelvis, sequela
S39.011A	S39.011	Strain of muscle, fascia and tendon of abdomen, initial encounter
S39.011D	S39.011	Strain of muscle, fascia and tendon of abdomen, subsequent encounter
S39.011S	S39.011	Strain of muscle, fascia and tendon of abdomen, sequela
S39.012A	S39.012	Strain of muscle, fascia and tendon of lower back, initial encounter
S39.012D	S39.012	Strain of muscle, fascia and tendon of lower back, subsequent encounter
S39.012S	S39.012	Strain of muscle, fascia and tendon of lower back, sequela
S39.013A	S39.013	Strain of muscle, fascia and tendon of pelvis, initial encounter
S39.013D	S39.013	Strain of muscle, fascia and tendon of pelvis, subsequent encounter
S39.013S	S39.013	Strain of muscle, fascia and tendon of pelvis, sequela
S39.021A	S39.021	Laceration of muscle, fascia and tendon of abdomen, initial encounter
S39.021D	S39.021	Laceration of muscle, fascia and tendon of abdomen, subsequent encounter
S39.021S	S39.021	Laceration of muscle, fascia and tendon of abdomen, sequela
S39.022A	S39.022	Laceration of muscle, fascia and tendon of lower back, initial encounter
S39.022D	S39.022	Laceration of muscle, fascia and tendon of lower back, subsequent encounter
S39.022S	S39.022	Laceration of muscle, fascia and tendon of lower back, sequela
S39.023A	S39.023	Laceration of muscle, fascia and tendon of pelvis, initial encounter
S39.023D	S39.023	Laceration of muscle, fascia and tendon of pelvis, subsequent encounter
S39.023S	S39.023	Laceration of muscle, fascia and tendon of pelvis, sequela
S39.091A	S39.091	Other injury of muscle, fascia and tendon of abdomen, initial encounter
S39.091D	S39.091	Other injury of muscle, fascia and tendon of abdomen, subsequent encounter
S39.091S	S39.091	Other injury of muscle, fascia and tendon of abdomen, sequela
S39.092A	S39.092	Other injury of muscle, fascia and tendon of lower back, initial encounter
S39.092D	S39.092	Other injury of muscle, fascia and tendon of lower back, subsequent encounter
S39.092S	S39.092	Other injury of muscle, fascia and tendon of lower back, sequela
S39.093A	S39.093	Other injury of muscle, fascia and tendon of pelvis, initial encounter
S39.093D	S39.093	Other injury of muscle, fascia and tendon of pelvis, subsequent encounter
S39.093S	S39.093	Other injury of muscle, fascia and tendon of pelvis, sequela
S39.81XA	S39.81	Other specified injuries of abdomen, initial encounter
S39.81XD	S39.81	Other specified injuries of abdomen, subsequent encounter
S39.81XS	S39.81	Other specified injuries of abdomen, sequela
S39.82XA	S39.82	Other specified injuries of lower back, initial encounter
S39.82XD	S39.82	Other specified injuries of lower back, subsequent encounter
S39.82XS	S39.82	Other specified injuries of lower back, sequela
S39.83XA	S39.83	Other specified injuries of pelvis, initial encounter
S39.83XD	S39.83	Other specified injuries of pelvis, subsequent encounter
S39.83XS	S39.83	Other specified injuries of pelvis, sequela
S39.840A	S39.840	Fracture of corpus cavernosum penis, initial encounter
S39.840D	S39.840	Fracture of corpus cavernosum penis, subsequent encounter
S39.840S	S39.840	Fracture of corpus cavernosum penis, sequela
S39.848A	S39.848	Other specified injuries of external genitals, initial encounter
S39.848D	S39.848	Other specified injuries of external genitals, subsequent encounter
S39.848S	S39.848	Other specified injuries of external genitals, sequela
S39.91XA	S39.91	Unspecified injury of abdomen, initial encounter
S39.91XD	S39.91	Unspecified injury of abdomen, subsequent encounter
S39.91XS	S39.91	Unspecified injury of abdomen, sequela
S39.92XA	S39.92	Unspecified injury of lower back, initial encounter
S39.92XD	S39.92	Unspecified injury of lower back, subsequent encounter
S39.92XS	S39.92	Unspecified injury of lower back, sequela
S39.93XA	S39.93	Unspecified injury of pelvis, initial encounter
S39.93XD	S39.93	Unspecified injury of pelvis, subsequent encounter
S39.93XS	S39.93	Unspecified injury of pelvis, sequela
S39.94XA	S39.94	Unspecified injury of external genitals, initial encounter
S39.94XD	S39.94	Unspecified injury of external genitals, subsequent encounter
S39.94XS	S39.94	Unspecified injury of external genitals, sequela
S40.011A	S40.011	Contusion of right shoulder, initial encounter
S40.011D	S40.011	Contusion of right shoulder, subsequent encounter
S40.011S	S40.011	Contusion of right shoulder, sequela
S40.012A	S40.012	Contusion of left shoulder, initial encounter
S40.012D	S40.012	Contusion of left shoulder, subsequent encounter
S40.012S	S40.012	Contusion of left shoulder, sequela
S40.019A	S40.019	Contusion of unspecified shoulder, initial encounter
S40.019D	S40.019	Contusion of unspecified shoulder, subsequent encounter
S40.019S	S40.019	Contusion of unspecified shoulder, sequela
S40.021A	S40.021	Contusion of right upper arm, initial encounter
S40.021D	S40.021	Contusion of right upper arm, subsequent encounter
S40.021S	S40.021	Contusion of right upper arm, sequela
S40.022A	S40.022	Contusion of left upper arm, initial encounter
S40.022D	S40.022	Contusion of left upper arm, subsequent encounter
S40.022S	S40.022	Contusion of left upper arm, sequela
S40.029A	S40.029	Contusion of unspecified upper arm, initial encounter
S40.029D	S40.029	Contusion of unspecified upper arm, subsequent encounter
S40.029S	S40.029	Contusion of unspecified upper arm, sequela
S40.211A	S40.211	Abrasion of right shoulder, initial encounter
S40.211D	S40.211	Abrasion of right shoulder, subsequent encounter
S40.211S	S40.211	Abrasion of right shoulder, sequela
S40.212A	S40.212	Abrasion of left shoulder, initial encounter
S40.212D	S40.212	Abrasion of left shoulder, subsequent encounter
S40.212S	S40.212	Abrasion of left shoulder, sequela
S40.219A	S40.219	Abrasion of unspecified shoulder, initial encounter
S40.219D	S40.219	Abrasion of unspecified shoulder, subsequent encounter
S40.219S	S40.219	Abrasion of unspecified shoulder, sequela
S40.221A	S40.221	Blister (nonthermal) of right shoulder, initial encounter
S40.221D	S40.221	Blister (nonthermal) of right shoulder, subsequent encounter
S40.221S	S40.221	Blister (nonthermal) of right shoulder, sequela
S40.222A	S40.222	Blister (nonthermal) of left shoulder, initial encounter
S40.222D	S40.222	Blister (nonthermal) of left shoulder, subsequent encounter
S40.222S	S40.222	Blister (nonthermal) of left shoulder, sequela
S40.229A	S40.229	Blister (nonthermal) of unspecified shoulder, initial encounter
S40.229D	S40.229	Blister (nonthermal) of unspecified shoulder, subsequent encounter
S40.229S	S40.229	Blister (nonthermal) of unspecified shoulder, sequela
S40.241A	S40.241	External constriction of right shoulder, initial encounter
S40.241D	S40.241	External constriction of right shoulder, subsequent encounter
S40.241S	S40.241	External constriction of right shoulder, sequela
S40.242A	S40.242	External constriction of left shoulder, initial encounter
S40.242D	S40.242	External constriction of left shoulder, subsequent encounter
S40.242S	S40.242	External constriction of left shoulder, sequela
S40.249A	S40.249	External constriction of unspecified shoulder, initial encounter
S40.249D	S40.249	External constriction of unspecified shoulder, subsequent encounter
S40.249S	S40.249	External constriction of unspecified shoulder, sequela
S40.251A	S40.251	Superficial foreign body of right shoulder, initial encounter
S40.251D	S40.251	Superficial foreign body of right shoulder, subsequent encounter
S40.251S	S40.251	Superficial foreign body of right shoulder, sequela
S40.252A	S40.252	Superficial foreign body of left shoulder, initial encounter
S40.252D	S40.252	Superficial foreign body of left shoulder, subsequent encounter
S40.252S	S40.252	Superficial foreign body of left shoulder, sequela
S40.259A	S40.259	Superficial foreign body of unspecified shoulder, initial encounter
S40.259D	S40.259	Superficial foreign body of unspecified shoulder, subsequent encounter
S40.259S	S40.259	Superficial foreign body of unspecified shoulder, sequela
S40.261A	S40.261	Insect bite (nonvenomous) of right shoulder, initial encounter
S40.261D	S40.261	Insect bite (nonvenomous) of right shoulder, subsequent encounter
S40.261S	S40.261	Insect bite (nonvenomous) of right shoulder, sequela
S40.262A	S40.262	Insect bite (nonvenomous) of left shoulder, initial encounter
S40.262D	S40.262	Insect bite (nonvenomous) of left shoulder, subsequent encounter
S40.262S	S40.262	Insect bite (nonvenomous) of left shoulder, sequela
S40.269A	S40.269	Insect bite (nonvenomous) of unspecified shoulder, initial encounter
S40.269D	S40.269	Insect bite (nonvenomous) of unspecified shoulder, subsequent encounter
S40.269S	S40.269	Insect bite (nonvenomous) of unspecified shoulder, sequela
S40.271A	S40.271	Other superficial bite of right shoulder, initial encounter
S40.271D	S40.271	Other superficial bite of right shoulder, subsequent encounter
S40.271S	S40.271	Other superficial bite of right shoulder, sequela
S40.272A	S40.272	Other superficial bite of left shoulder, initial encounter
S40.272D	S40.272	Other superficial bite of left shoulder, subsequent encounter
S40.272S	S40.272	Other superficial bite of left shoulder, sequela
S40.279A	S40.279	Other superficial bite of unspecified shoulder, initial encounter
S40.279D	S40.279	Other superficial bite of unspecified shoulder, subsequent encounter
S40.279S	S40.279	Other superficial bite of unspecified shoulder, sequela
S40.811A	S40.811	Abrasion of right upper arm, initial encounter
S40.811D	S40.811	Abrasion of right upper arm, subsequent encounter
S40.811S	S40.811	Abrasion of right upper arm, sequela
S40.812A	S40.812	Abrasion of left upper arm, initial encounter
S40.812D	S40.812	Abrasion of left upper arm, subsequent encounter
S40.812S	S40.812	Abrasion of left upper arm, sequela
S40.819A	S40.819	Abrasion of unspecified upper arm, initial encounter
S40.819D	S40.819	Abrasion of unspecified upper arm, subsequent encounter
S40.819S	S40.819	Abrasion of unspecified upper arm, sequela
S40.821A	S40.821	Blister (nonthermal) of right upper arm, initial encounter
S40.821D	S40.821	Blister (nonthermal) of right upper arm, subsequent encounter
S40.821S	S40.821	Blister (nonthermal) of right upper arm, sequela
S40.822A	S40.822	Blister (nonthermal) of left upper arm, initial encounter
S40.822D	S40.822	Blister (nonthermal) of left upper arm, subsequent encounter
S40.822S	S40.822	Blister (nonthermal) of left upper arm, sequela
S40.829A	S40.829	Blister (nonthermal) of unspecified upper arm, initial encounter
S40.829D	S40.829	Blister (nonthermal) of unspecified upper arm, subsequent encounter
S40.829S	S40.829	Blister (nonthermal) of unspecified upper arm, sequela
S40.841A	S40.841	External constriction of right upper arm, initial encounter
S40.841D	S40.841	External constriction of right upper arm, subsequent encounter
S40.841S	S40.841	External constriction of right upper arm, sequela
S40.842A	S40.842	External constriction of left upper arm, initial encounter
S40.842D	S40.842	External constriction of left upper arm, subsequent encounter
S40.842S	S40.842	External constriction of left upper arm, sequela
S40.849A	S40.849	External constriction of unspecified upper arm, initial encounter
S40.849D	S40.849	External constriction of unspecified upper arm, subsequent encounter
S40.849S	S40.849	External constriction of unspecified upper arm, sequela
S40.851A	S40.851	Superficial foreign body of right upper arm, initial encounter
S40.851D	S40.851	Superficial foreign body of right upper arm, subsequent encounter
S40.851S	S40.851	Superficial foreign body of right upper arm, sequela
S40.852A	S40.852	Superficial foreign body of left upper arm, initial encounter
S40.852D	S40.852	Superficial foreign body of left upper arm, subsequent encounter
S40.852S	S40.852	Superficial foreign body of left upper arm, sequela
S40.859A	S40.859	Superficial foreign body of unspecified upper arm, initial encounter
S40.859D	S40.859	Superficial foreign body of unspecified upper arm, subsequent encounter
S40.859S	S40.859	Superficial foreign body of unspecified upper arm, sequela
S40.861A	S40.861	Insect bite (nonvenomous) of right upper arm, initial encounter
S40.861D	S40.861	Insect bite (nonvenomous) of right upper arm, subsequent encounter
S40.861S	S40.861	Insect bite (nonvenomous) of right upper arm, sequela
S40.862A	S40.862	Insect bite (nonvenomous) of left upper arm, initial encounter
S40.862D	S40.862	Insect bite (nonvenomous) of left upper arm, subsequent encounter
S40.862S	S40.862	Insect bite (nonvenomous) of left upper arm, sequela
S40.869A	S40.869	Insect bite (nonvenomous) of unspecified upper arm, initial encounter
S40.869D	S40.869	Insect bite (nonvenomous) of unspecified upper arm, subsequent encounter
S40.869S	S40.869	Insect bite (nonvenomous) of unspecified upper arm, sequela
S40.871A	S40.871	Other superficial bite of right upper arm, initial encounter
S40.871D	S40.871	Other superficial bite of right upper arm, subsequent encounter
S40.871S	S40.871	Other superficial bite of right upper arm, sequela
S40.872A	S40.872	Other superficial bite of left upper arm, initial encounter
S40.872D	S40.872	Other superficial bite of left upper arm, subsequent encounter
S40.872S	S40.872	Other superficial bite of left upper arm, sequela
S40.879A	S40.879	Other superficial bite of unspecified upper arm, initial encounter
S40.879D	S40.879	Other superficial bite of unspecified upper arm, subsequent encounter
S40.879S	S40.879	Other superficial bite of unspecified upper arm, sequela
S40.911A	S40.911	Unspecified superficial injury of right shoulder, initial encounter
S40.911D	S40.911	Unspecified superficial injury of right shoulder, subsequent encounter
S40.911S	S40.911	Unspecified superficial injury of right shoulder, sequela
S40.912A	S40.912	Unspecified superficial injury of left shoulder, initial encounter
S40.912D	S40.912	Unspecified superficial injury of left shoulder, subsequent encounter
S40.912S	S40.912	Unspecified superficial injury of left shoulder, sequela
S40.919A	S40.919	Unspecified superficial injury of unspecified shoulder, initial encounter
S40.919D	S40.919	Unspecified superficial injury of unspecified shoulder, subsequent encounter
S40.919S	S40.919	Unspecified superficial injury of unspecified shoulder, sequela
S40.921A	S40.921	Unspecified superficial injury of right upper arm, initial encounter
S40.921D	S40.921	Unspecified superficial injury of right upper arm, subsequent encounter
S40.921S	S40.921	Unspecified superficial injury of right upper arm, sequela
S40.922A	S40.922	Unspecified superficial injury of left upper arm, initial encounter
S40.922D	S40.922	Unspecified superficial injury of left upper arm, subsequent encounter
S40.922S	S40.922	Unspecified superficial injury of left upper arm, sequela
S40.929A	S40.929	Unspecified superficial injury of unspecified upper arm, initial encounter
S40.929D	S40.929	Unspecified superficial injury of unspecified upper arm, subsequent encounter
S40.929S	S40.929	Unspecified superficial injury of unspecified upper arm, sequela
S41.001A	S41.001	Unspecified open wound of right shoulder, initial encounter
S41.001D	S41.001	Unspecified open wound of right shoulder, subsequent encounter
S41.001S	S41.001	Unspecified open wound of right shoulder, sequela
S41.002A	S41.002	Unspecified open wound of left shoulder, initial encounter
S41.002D	S41.002	Unspecified open wound of left shoulder, subsequent encounter
S41.002S	S41.002	Unspecified open wound of left shoulder, sequela
S41.009A	S41.009	Unspecified open wound of unspecified shoulder, initial encounter
S41.009D	S41.009	Unspecified open wound of unspecified shoulder, subsequent encounter
S41.009S	S41.009	Unspecified open wound of unspecified shoulder, sequela
S41.011A	S41.011	Laceration without foreign body of right shoulder, initial encounter
S41.011D	S41.011	Laceration without foreign body of right shoulder, subsequent encounter
S41.011S	S41.011	Laceration without foreign body of right shoulder, sequela
S41.012A	S41.012	Laceration without foreign body of left shoulder, initial encounter
S41.012D	S41.012	Laceration without foreign body of left shoulder, subsequent encounter
S41.012S	S41.012	Laceration without foreign body of left shoulder, sequela
S41.019A	S41.019	Laceration without foreign body of unspecified shoulder, initial encounter
S41.019D	S41.019	Laceration without foreign body of unspecified shoulder, subsequent encounter
S41.019S	S41.019	Laceration without foreign body of unspecified shoulder, sequela
S41.021A	S41.021	Laceration with foreign body of right shoulder, initial encounter
S41.021D	S41.021	Laceration with foreign body of right shoulder, subsequent encounter
S41.021S	S41.021	Laceration with foreign body of right shoulder, sequela
S41.022A	S41.022	Laceration with foreign body of left shoulder, initial encounter
S41.022D	S41.022	Laceration with foreign body of left shoulder, subsequent encounter
S41.022S	S41.022	Laceration with foreign body of left shoulder, sequela
S41.029A	S41.029	Laceration with foreign body of unspecified shoulder, initial encounter
S41.029D	S41.029	Laceration with foreign body of unspecified shoulder, subsequent encounter
S41.029S	S41.029	Laceration with foreign body of unspecified shoulder, sequela
S41.031A	S41.031	Puncture wound without foreign body of right shoulder, initial encounter
S41.031D	S41.031	Puncture wound without foreign body of right shoulder, subsequent encounter
S41.031S	S41.031	Puncture wound without foreign body of right shoulder, sequela
S41.032A	S41.032	Puncture wound without foreign body of left shoulder, initial encounter
S41.032D	S41.032	Puncture wound without foreign body of left shoulder, subsequent encounter
S41.032S	S41.032	Puncture wound without foreign body of left shoulder, sequela
S41.039A	S41.039	Puncture wound without foreign body of unspecified shoulder, initial encounter
S41.039D	S41.039	Puncture wound without foreign body of unspecified shoulder, subsequent encounter
S41.039S	S41.039	Puncture wound without foreign body of unspecified shoulder, sequela
S41.041A	S41.041	Puncture wound with foreign body of right shoulder, initial encounter
S41.041D	S41.041	Puncture wound with foreign body of right shoulder, subsequent encounter
S41.041S	S41.041	Puncture wound with foreign body of right shoulder, sequela
S41.042A	S41.042	Puncture wound with foreign body of left shoulder, initial encounter
S41.042D	S41.042	Puncture wound with foreign body of left shoulder, subsequent encounter
S41.042S	S41.042	Puncture wound with foreign body of left shoulder, sequela
S41.049A	S41.049	Puncture wound with foreign body of unspecified shoulder, initial encounter
S41.049D	S41.049	Puncture wound with foreign body of unspecified shoulder, subsequent encounter
S41.049S	S41.049	Puncture wound with foreign body of unspecified shoulder, sequela
S41.051A	S41.051	Open bite of right shoulder, initial encounter
S41.051D	S41.051	Open bite of right shoulder, subsequent encounter
S41.051S	S41.051	Open bite of right shoulder, sequela
S41.052A	S41.052	Open bite of left shoulder, initial encounter
S41.052D	S41.052	Open bite of left shoulder, subsequent encounter
S41.052S	S41.052	Open bite of left shoulder, sequela
S41.059A	S41.059	Open bite of unspecified shoulder, initial encounter
S41.059D	S41.059	Open bite of unspecified shoulder, subsequent encounter
S41.059S	S41.059	Open bite of unspecified shoulder, sequela
S41.101A	S41.101	Unspecified open wound of right upper arm, initial encounter
S41.101D	S41.101	Unspecified open wound of right upper arm, subsequent encounter
S41.101S	S41.101	Unspecified open wound of right upper arm, sequela
S41.102A	S41.102	Unspecified open wound of left upper arm, initial encounter
S41.102D	S41.102	Unspecified open wound of left upper arm, subsequent encounter
S41.102S	S41.102	Unspecified open wound of left upper arm, sequela
S41.109A	S41.109	Unspecified open wound of unspecified upper arm, initial encounter
S41.109D	S41.109	Unspecified open wound of unspecified upper arm, subsequent encounter
S41.109S	S41.109	Unspecified open wound of unspecified upper arm, sequela
S41.111A	S41.111	Laceration without foreign body of right upper arm, initial encounter
S41.111D	S41.111	Laceration without foreign body of right upper arm, subsequent encounter
S41.111S	S41.111	Laceration without foreign body of right upper arm, sequela
S41.112A	S41.112	Laceration without foreign body of left upper arm, initial encounter
S41.112D	S41.112	Laceration without foreign body of left upper arm, subsequent encounter
S41.112S	S41.112	Laceration without foreign body of left upper arm, sequela
S41.119A	S41.119	Laceration without foreign body of unspecified upper arm, initial encounter
S41.119D	S41.119	Laceration without foreign body of unspecified upper arm, subsequent encounter
S41.119S	S41.119	Laceration without foreign body of unspecified upper arm, sequela
S41.121A	S41.121	Laceration with foreign body of right upper arm, initial encounter
S41.121D	S41.121	Laceration with foreign body of right upper arm, subsequent encounter
S41.121S	S41.121	Laceration with foreign body of right upper arm, sequela
S41.122A	S41.122	Laceration with foreign body of left upper arm, initial encounter
S41.122D	S41.122	Laceration with foreign body of left upper arm, subsequent encounter
S41.122S	S41.122	Laceration with foreign body of left upper arm, sequela
S41.129A	S41.129	Laceration with foreign body of unspecified upper arm, initial encounter
S41.129D	S41.129	Laceration with foreign body of unspecified upper arm, subsequent encounter
S41.129S	S41.129	Laceration with foreign body of unspecified upper arm, sequela
S41.131A	S41.131	Puncture wound without foreign body of right upper arm, initial encounter
S41.131D	S41.131	Puncture wound without foreign body of right upper arm, subsequent encounter
S41.131S	S41.131	Puncture wound without foreign body of right upper arm, sequela
S41.132A	S41.132	Puncture wound without foreign body of left upper arm, initial encounter
S41.132D	S41.132	Puncture wound without foreign body of left upper arm, subsequent encounter
S41.132S	S41.132	Puncture wound without foreign body of left upper arm, sequela
S41.139A	S41.139	Puncture wound without foreign body of unspecified upper arm, initial encounter
S41.139D	S41.139	Puncture wound without foreign body of unspecified upper arm, subsequent encounter
S41.139S	S41.139	Puncture wound without foreign body of unspecified upper arm, sequela
S41.141A	S41.141	Puncture wound with foreign body of right upper arm, initial encounter
S41.141D	S41.141	Puncture wound with foreign body of right upper arm, subsequent encounter
S41.141S	S41.141	Puncture wound with foreign body of right upper arm, sequela
S41.142A	S41.142	Puncture wound with foreign body of left upper arm, initial encounter
S41.142D	S41.142	Puncture wound with foreign body of left upper arm, subsequent encounter
S41.142S	S41.142	Puncture wound with foreign body of left upper arm, sequela
S41.149A	S41.149	Puncture wound with foreign body of unspecified upper arm, initial encounter
S41.149D	S41.149	Puncture wound with foreign body of unspecified upper arm, subsequent encounter
S41.149S	S41.149	Puncture wound with foreign body of unspecified upper arm, sequela
S41.151A	S41.151	Open bite of right upper arm, initial encounter
S41.151D	S41.151	Open bite of right upper arm, subsequent encounter
S41.151S	S41.151	Open bite of right upper arm, sequela
S41.152A	S41.152	Open bite of left upper arm, initial encounter
S41.152D	S41.152	Open bite of left upper arm, subsequent encounter
S41.152S	S41.152	Open bite of left upper arm, sequela
S41.159A	S41.159	Open bite of unspecified upper arm, initial encounter
S41.159D	S41.159	Open bite of unspecified upper arm, subsequent encounter
S41.159S	S41.159	Open bite of unspecified upper arm, sequela
S42.001A	S42.001	Fracture of unspecified part of right clavicle, initial encounter for closed fracture
S42.001B	S42.001	Fracture of unspecified part of right clavicle, initial encounter for open fracture
S42.001D	S42.001	Fracture of unspecified part of right clavicle, subsequent encounter for fracture with routine healing
S42.001G	S42.001	Fracture of unspecified part of right clavicle, subsequent encounter for fracture with delayed healing
S42.001K	S42.001	Fracture of unspecified part of right clavicle, subsequent encounter for fracture with nonunion
S42.001P	S42.001	Fracture of unspecified part of right clavicle, subsequent encounter for fracture with malunion
S42.001S	S42.001	Fracture of unspecified part of right clavicle, sequela
S42.002A	S42.002	Fracture of unspecified part of left clavicle, initial encounter for closed fracture
S42.002B	S42.002	Fracture of unspecified part of left clavicle, initial encounter for open fracture
S42.002D	S42.002	Fracture of unspecified part of left clavicle, subsequent encounter for fracture with routine healing
S42.002G	S42.002	Fracture of unspecified part of left clavicle, subsequent encounter for fracture with delayed healing
S42.002K	S42.002	Fracture of unspecified part of left clavicle, subsequent encounter for fracture with nonunion
S42.002P	S42.002	Fracture of unspecified part of left clavicle, subsequent encounter for fracture with malunion
S42.002S	S42.002	Fracture of unspecified part of left clavicle, sequela
S42.009A	S42.009	Fracture of unspecified part of unspecified clavicle, initial encounter for closed fracture
S42.009B	S42.009	Fracture of unspecified part of unspecified clavicle, initial encounter for open fracture
S42.009D	S42.009	Fracture of unspecified part of unspecified clavicle, subsequent encounter for fracture with routine healing
S42.009G	S42.009	Fracture of unspecified part of unspecified clavicle, subsequent encounter for fracture with delayed healing
S42.009K	S42.009	Fracture of unspecified part of unspecified clavicle, subsequent encounter for fracture with nonunion
S42.009P	S42.009	Fracture of unspecified part of unspecified clavicle, subsequent encounter for fracture with malunion
S42.009S	S42.009	Fracture of unspecified part of unspecified clavicle, sequela
S42.011A	S42.011	Anterior displaced fracture of sternal end of right clavicle, initial encounter for closed fracture
S42.011B	S42.011	Anterior displaced fracture of sternal end of right clavicle, initial encounter for open fracture
S42.011D	S42.011	Anterior displaced fracture of sternal end of right clavicle, subsequent encounter for fracture with routine healing
S42.011G	S42.011	Anterior displaced fracture of sternal end of right clavicle, subsequent encounter for fracture with delayed healing
S42.011K	S42.011	Anterior displaced fracture of sternal end of right clavicle, subsequent encounter for fracture with nonunion
S42.011P	S42.011	Anterior displaced fracture of sternal end of right clavicle, subsequent encounter for fracture with malunion
S42.011S	S42.011	Anterior displaced fracture of sternal end of right clavicle, sequela
S42.012A	S42.012	Anterior displaced fracture of sternal end of left clavicle, initial encounter for closed fracture
S42.012B	S42.012	Anterior displaced fracture of sternal end of left clavicle, initial encounter for open fracture
S42.012D	S42.012	Anterior displaced fracture of sternal end of left clavicle, subsequent encounter for fracture with routine healing
S42.012G	S42.012	Anterior displaced fracture of sternal end of left clavicle, subsequent encounter for fracture with delayed healing
S42.012K	S42.012	Anterior displaced fracture of sternal end of left clavicle, subsequent encounter for fracture with nonunion
S42.012P	S42.012	Anterior displaced fracture of sternal end of left clavicle, subsequent encounter for fracture with malunion
S42.012S	S42.012	Anterior displaced fracture of sternal end of left clavicle, sequela
S42.013A	S42.013	Anterior displaced fracture of sternal end of unspecified clavicle, initial encounter for closed fracture
S42.013B	S42.013	Anterior displaced fracture of sternal end of unspecified clavicle, initial encounter for open fracture
S42.013D	S42.013	Anterior displaced fracture of sternal end of unspecified clavicle, subsequent encounter for fracture with routine healing
S42.013G	S42.013	Anterior displaced fracture of sternal end of unspecified clavicle, subsequent encounter for fracture with delayed healing
S42.013K	S42.013	Anterior displaced fracture of sternal end of unspecified clavicle, subsequent encounter for fracture with nonunion
S42.013P	S42.013	Anterior displaced fracture of sternal end of unspecified clavicle, subsequent encounter for fracture with malunion
S42.013S	S42.013	Anterior displaced fracture of sternal end of unspecified clavicle, sequela
S42.014A	S42.014	Posterior displaced fracture of sternal end of right clavicle, initial encounter for closed fracture
S42.014B	S42.014	Posterior displaced fracture of sternal end of right clavicle, initial encounter for open fracture
S42.014D	S42.014	Posterior displaced fracture of sternal end of right clavicle, subsequent encounter for fracture with routine healing
S42.014G	S42.014	Posterior displaced fracture of sternal end of right clavicle, subsequent encounter for fracture with delayed healing
S42.014K	S42.014	Posterior displaced fracture of sternal end of right clavicle, subsequent encounter for fracture with nonunion
S42.014P	S42.014	Posterior displaced fracture of sternal end of right clavicle, subsequent encounter for fracture with malunion
S42.014S	S42.014	Posterior displaced fracture of sternal end of right clavicle, sequela
S42.015A	S42.015	Posterior displaced fracture of sternal end of left clavicle, initial encounter for closed fracture
S42.015B	S42.015	Posterior displaced fracture of sternal end of left clavicle, initial encounter for open fracture
S42.015D	S42.015	Posterior displaced fracture of sternal end of left clavicle, subsequent encounter for fracture with routine healing
S42.015G	S42.015	Posterior displaced fracture of sternal end of left clavicle, subsequent encounter for fracture with delayed healing
S42.015K	S42.015	Posterior displaced fracture of sternal end of left clavicle, subsequent encounter for fracture with nonunion
S42.015P	S42.015	Posterior displaced fracture of sternal end of left clavicle, subsequent encounter for fracture with malunion
S42.015S	S42.015	Posterior displaced fracture of sternal end of left clavicle, sequela
S42.016A	S42.016	Posterior displaced fracture of sternal end of unspecified clavicle, initial encounter for closed fracture
S42.016B	S42.016	Posterior displaced fracture of sternal end of unspecified clavicle, initial encounter for open fracture
S42.016D	S42.016	Posterior displaced fracture of sternal end of unspecified clavicle, subsequent encounter for fracture with routine healing
S42.016G	S42.016	Posterior displaced fracture of sternal end of unspecified clavicle, subsequent encounter for fracture with delayed healing
S42.016K	S42.016	Posterior displaced fracture of sternal end of unspecified clavicle, subsequent encounter for fracture with nonunion
S42.016P	S42.016	Posterior displaced fracture of sternal end of unspecified clavicle, subsequent encounter for fracture with malunion
S42.016S	S42.016	Posterior displaced fracture of sternal end of unspecified clavicle, sequela
S42.017A	S42.017	Nondisplaced fracture of sternal end of right clavicle, initial encounter for closed fracture
S42.017B	S42.017	Nondisplaced fracture of sternal end of right clavicle, initial encounter for open fracture
S42.017D	S42.017	Nondisplaced fracture of sternal end of right clavicle, subsequent encounter for fracture with routine healing
S42.017G	S42.017	Nondisplaced fracture of sternal end of right clavicle, subsequent encounter for fracture with delayed healing
S42.017K	S42.017	Nondisplaced fracture of sternal end of right clavicle, subsequent encounter for fracture with nonunion
S42.017P	S42.017	Nondisplaced fracture of sternal end of right clavicle, subsequent encounter for fracture with malunion
S42.017S	S42.017	Nondisplaced fracture of sternal end of right clavicle, sequela
S42.018A	S42.018	Nondisplaced fracture of sternal end of left clavicle, initial encounter for closed fracture
S42.018B	S42.018	Nondisplaced fracture of sternal end of left clavicle, initial encounter for open fracture
S42.018D	S42.018	Nondisplaced fracture of sternal end of left clavicle, subsequent encounter for fracture with routine healing
S42.018G	S42.018	Nondisplaced fracture of sternal end of left clavicle, subsequent encounter for fracture with delayed healing
S42.018K	S42.018	Nondisplaced fracture of sternal end of left clavicle, subsequent encounter for fracture with nonunion
S42.018P	S42.018	Nondisplaced fracture of sternal end of left clavicle, subsequent encounter for fracture with malunion
S42.018S	S42.018	Nondisplaced fracture of sternal end of left clavicle, sequela
S42.019A	S42.019	Nondisplaced fracture of sternal end of unspecified clavicle, initial encounter for closed fracture
S42.019B	S42.019	Nondisplaced fracture of sternal end of unspecified clavicle, initial encounter for open fracture
S42.019D	S42.019	Nondisplaced fracture of sternal end of unspecified clavicle, subsequent encounter for fracture with routine healing
S42.019G	S42.019	Nondisplaced fracture of sternal end of unspecified clavicle, subsequent encounter for fracture with delayed healing
S42.019K	S42.019	Nondisplaced fracture of sternal end of unspecified clavicle, subsequent encounter for fracture with nonunion
S42.019P	S42.019	Nondisplaced fracture of sternal end of unspecified clavicle, subsequent encounter for fracture with malunion
S42.019S	S42.019	Nondisplaced fracture of sternal end of unspecified clavicle, sequela
S42.021A	S42.021	Displaced fracture of shaft of right clavicle, initial encounter for closed fracture
S42.021B	S42.021	Displaced fracture of shaft of right clavicle, initial encounter for open fracture
S42.021D	S42.021	Displaced fracture of shaft of right clavicle, subsequent encounter for fracture with routine healing
S42.021G	S42.021	Displaced fracture of shaft of right clavicle, subsequent encounter for fracture with delayed healing
S42.021K	S42.021	Displaced fracture of shaft of right clavicle, subsequent encounter for fracture with nonunion
S42.021P	S42.021	Displaced fracture of shaft of right clavicle, subsequent encounter for fracture with malunion
S42.021S	S42.021	Displaced fracture of shaft of right clavicle, sequela
S42.022A	S42.022	Displaced fracture of shaft of left clavicle, initial encounter for closed fracture
S42.022B	S42.022	Displaced fracture of shaft of left clavicle, initial encounter for open fracture
S42.022D	S42.022	Displaced fracture of shaft of left clavicle, subsequent encounter for fracture with routine healing
S42.022G	S42.022	Displaced fracture of shaft of left clavicle, subsequent encounter for fracture with delayed healing
S42.022K	S42.022	Displaced fracture of shaft of left clavicle, subsequent encounter for fracture with nonunion
S42.022P	S42.022	Displaced fracture of shaft of left clavicle, subsequent encounter for fracture with malunion
S42.022S	S42.022	Displaced fracture of shaft of left clavicle, sequela
S42.023A	S42.023	Displaced fracture of shaft of unspecified clavicle, initial encounter for closed fracture
S42.023B	S42.023	Displaced fracture of shaft of unspecified clavicle, initial encounter for open fracture
S42.023D	S42.023	Displaced fracture of shaft of unspecified clavicle, subsequent encounter for fracture with routine healing
S42.023G	S42.023	Displaced fracture of shaft of unspecified clavicle, subsequent encounter for fracture with delayed healing
S42.023K	S42.023	Displaced fracture of shaft of unspecified clavicle, subsequent encounter for fracture with nonunion
S42.023P	S42.023	Displaced fracture of shaft of unspecified clavicle, subsequent encounter for fracture with malunion
S42.023S	S42.023	Displaced fracture of shaft of unspecified clavicle, sequela
S42.024A	S42.024	Nondisplaced fracture of shaft of right clavicle, initial encounter for closed fracture
S42.024B	S42.024	Nondisplaced fracture of shaft of right clavicle, initial encounter for open fracture
S42.024D	S42.024	Nondisplaced fracture of shaft of right clavicle, subsequent encounter for fracture with routine healing
S42.024G	S42.024	Nondisplaced fracture of shaft of right clavicle, subsequent encounter for fracture with delayed healing
S42.024K	S42.024	Nondisplaced fracture of shaft of right clavicle, subsequent encounter for fracture with nonunion
S42.024P	S42.024	Nondisplaced fracture of shaft of right clavicle, subsequent encounter for fracture with malunion
S42.024S	S42.024	Nondisplaced fracture of shaft of right clavicle, sequela
S42.025A	S42.025	Nondisplaced fracture of shaft of left clavicle, initial encounter for closed fracture
S42.025B	S42.025	Nondisplaced fracture of shaft of left clavicle, initial encounter for open fracture
S42.025D	S42.025	Nondisplaced fracture of shaft of left clavicle, subsequent encounter for fracture with routine healing
S42.025G	S42.025	Nondisplaced fracture of shaft of left clavicle, subsequent encounter for fracture with delayed healing
S42.025K	S42.025	Nondisplaced fracture of shaft of left clavicle, subsequent encounter for fracture with nonunion
S42.025P	S42.025	Nondisplaced fracture of shaft of left clavicle, subsequent encounter for fracture with malunion
S42.025S	S42.025	Nondisplaced fracture of shaft of left clavicle, sequela
S42.026A	S42.026	Nondisplaced fracture of shaft of unspecified clavicle, initial encounter for closed fracture
S42.026B	S42.026	Nondisplaced fracture of shaft of unspecified clavicle, initial encounter for open fracture
S42.026D	S42.026	Nondisplaced fracture of shaft of unspecified clavicle, subsequent encounter for fracture with routine healing
S42.026G	S42.026	Nondisplaced fracture of shaft of unspecified clavicle, subsequent encounter for fracture with delayed healing
S42.026K	S42.026	Nondisplaced fracture of shaft of unspecified clavicle, subsequent encounter for fracture with nonunion
S42.026P	S42.026	Nondisplaced fracture of shaft of unspecified clavicle, subsequent encounter for fracture with malunion
S42.026S	S42.026	Nondisplaced fracture of shaft of unspecified clavicle, sequela
S42.031A	S42.031	Displaced fracture of lateral end of right clavicle, initial encounter for closed fracture
S42.031B	S42.031	Displaced fracture of lateral end of right clavicle, initial encounter for open fracture
S42.031D	S42.031	Displaced fracture of lateral end of right clavicle, subsequent encounter for fracture with routine healing
S42.031G	S42.031	Displaced fracture of lateral end of right clavicle, subsequent encounter for fracture with delayed healing
S42.031K	S42.031	Displaced fracture of lateral end of right clavicle, subsequent encounter for fracture with nonunion
S42.031P	S42.031	Displaced fracture of lateral end of right clavicle, subsequent encounter for fracture with malunion
S42.031S	S42.031	Displaced fracture of lateral end of right clavicle, sequela
S42.032A	S42.032	Displaced fracture of lateral end of left clavicle, initial encounter for closed fracture
S42.032B	S42.032	Displaced fracture of lateral end of left clavicle, initial encounter for open fracture
S42.032D	S42.032	Displaced fracture of lateral end of left clavicle, subsequent encounter for fracture with routine healing
S42.032G	S42.032	Displaced fracture of lateral end of left clavicle, subsequent encounter for fracture with delayed healing
S42.032K	S42.032	Displaced fracture of lateral end of left clavicle, subsequent encounter for fracture with nonunion
S42.032P	S42.032	Displaced fracture of lateral end of left clavicle, subsequent encounter for fracture with malunion
S42.032S	S42.032	Displaced fracture of lateral end of left clavicle, sequela
S42.033A	S42.033	Displaced fracture of lateral end of unspecified clavicle, initial encounter for closed fracture
S42.033B	S42.033	Displaced fracture of lateral end of unspecified clavicle, initial encounter for open fracture
S42.033D	S42.033	Displaced fracture of lateral end of unspecified clavicle, subsequent encounter for fracture with routine healing
S42.033G	S42.033	Displaced fracture of lateral end of unspecified clavicle, subsequent encounter for fracture with delayed healing
S42.033K	S42.033	Displaced fracture of lateral end of unspecified clavicle, subsequent encounter for fracture with nonunion
S42.033P	S42.033	Displaced fracture of lateral end of unspecified clavicle, subsequent encounter for fracture with malunion
S42.033S	S42.033	Displaced fracture of lateral end of unspecified clavicle, sequela
S42.034A	S42.034	Nondisplaced fracture of lateral end of right clavicle, initial encounter for closed fracture
S42.034B	S42.034	Nondisplaced fracture of lateral end of right clavicle, initial encounter for open fracture
S42.034D	S42.034	Nondisplaced fracture of lateral end of right clavicle, subsequent encounter for fracture with routine healing
S42.034G	S42.034	Nondisplaced fracture of lateral end of right clavicle, subsequent encounter for fracture with delayed healing
S42.034K	S42.034	Nondisplaced fracture of lateral end of right clavicle, subsequent encounter for fracture with nonunion
S42.034P	S42.034	Nondisplaced fracture of lateral end of right clavicle, subsequent encounter for fracture with malunion
S42.034S	S42.034	Nondisplaced fracture of lateral end of right clavicle, sequela
S42.035A	S42.035	Nondisplaced fracture of lateral end of left clavicle, initial encounter for closed fracture
S42.035B	S42.035	Nondisplaced fracture of lateral end of left clavicle, initial encounter for open fracture
S42.035D	S42.035	Nondisplaced fracture of lateral end of left clavicle, subsequent encounter for fracture with routine healing
S42.035G	S42.035	Nondisplaced fracture of lateral end of left clavicle, subsequent encounter for fracture with delayed healing
S42.035K	S42.035	Nondisplaced fracture of lateral end of left clavicle, subsequent encounter for fracture with nonunion
S42.035P	S42.035	Nondisplaced fracture of lateral end of left clavicle, subsequent encounter for fracture with malunion
S42.035S	S42.035	Nondisplaced fracture of lateral end of left clavicle, sequela
S42.036A	S42.036	Nondisplaced fracture of lateral end of unspecified clavicle, initial encounter for closed fracture
S42.036B	S42.036	Nondisplaced fracture of lateral end of unspecified clavicle, initial encounter for open fracture
S42.036D	S42.036	Nondisplaced fracture of lateral end of unspecified clavicle, subsequent encounter for fracture with routine healing
S42.036G	S42.036	Nondisplaced fracture of lateral end of unspecified clavicle, subsequent encounter for fracture with delayed healing
S42.036K	S42.036	Nondisplaced fracture of lateral end of unspecified clavicle, subsequent encounter for fracture with nonunion
S42.036P	S42.036	Nondisplaced fracture of lateral end of unspecified clavicle, subsequent encounter for fracture with malunion
S42.036S	S42.036	Nondisplaced fracture of lateral end of unspecified clavicle, sequela
S42.101A	S42.101	Fracture of unspecified part of scapula, right shoulder, initial encounter for closed fracture
S42.101B	S42.101	Fracture of unspecified part of scapula, right shoulder, initial encounter for open fracture
S42.101D	S42.101	Fracture of unspecified part of scapula, right shoulder, subsequent encounter for fracture with routine healing
S42.101G	S42.101	Fracture of unspecified part of scapula, right shoulder, subsequent encounter for fracture with delayed healing
S42.101K	S42.101	Fracture of unspecified part of scapula, right shoulder, subsequent encounter for fracture with nonunion
S42.101P	S42.101	Fracture of unspecified part of scapula, right shoulder, subsequent encounter for fracture with malunion
S42.101S	S42.101	Fracture of unspecified part of scapula, right shoulder, sequela
S42.102A	S42.102	Fracture of unspecified part of scapula, left shoulder, initial encounter for closed fracture
S42.102B	S42.102	Fracture of unspecified part of scapula, left shoulder, initial encounter for open fracture
S42.102D	S42.102	Fracture of unspecified part of scapula, left shoulder, subsequent encounter for fracture with routine healing
S42.102G	S42.102	Fracture of unspecified part of scapula, left shoulder, subsequent encounter for fracture with delayed healing
S42.102K	S42.102	Fracture of unspecified part of scapula, left shoulder, subsequent encounter for fracture with nonunion
S42.102P	S42.102	Fracture of unspecified part of scapula, left shoulder, subsequent encounter for fracture with malunion
S42.102S	S42.102	Fracture of unspecified part of scapula, left shoulder, sequela
S42.109A	S42.109	Fracture of unspecified part of scapula, unspecified shoulder, initial encounter for closed fracture
S42.109B	S42.109	Fracture of unspecified part of scapula, unspecified shoulder, initial encounter for open fracture
S42.109D	S42.109	Fracture of unspecified part of scapula, unspecified shoulder, subsequent encounter for fracture with routine healing
S42.109G	S42.109	Fracture of unspecified part of scapula, unspecified shoulder, subsequent encounter for fracture with delayed healing
S42.109K	S42.109	Fracture of unspecified part of scapula, unspecified shoulder, subsequent encounter for fracture with nonunion
S42.109P	S42.109	Fracture of unspecified part of scapula, unspecified shoulder, subsequent encounter for fracture with malunion
S42.109S	S42.109	Fracture of unspecified part of scapula, unspecified shoulder, sequela
S42.111A	S42.111	Displaced fracture of body of scapula, right shoulder, initial encounter for closed fracture
S42.111B	S42.111	Displaced fracture of body of scapula, right shoulder, initial encounter for open fracture
S42.111D	S42.111	Displaced fracture of body of scapula, right shoulder, subsequent encounter for fracture with routine healing
S42.111G	S42.111	Displaced fracture of body of scapula, right shoulder, subsequent encounter for fracture with delayed healing
S42.111K	S42.111	Displaced fracture of body of scapula, right shoulder, subsequent encounter for fracture with nonunion
S42.111P	S42.111	Displaced fracture of body of scapula, right shoulder, subsequent encounter for fracture with malunion
S42.111S	S42.111	Displaced fracture of body of scapula, right shoulder, sequela
S42.112A	S42.112	Displaced fracture of body of scapula, left shoulder, initial encounter for closed fracture
S42.112B	S42.112	Displaced fracture of body of scapula, left shoulder, initial encounter for open fracture
S42.112D	S42.112	Displaced fracture of body of scapula, left shoulder, subsequent encounter for fracture with routine healing
S42.112G	S42.112	Displaced fracture of body of scapula, left shoulder, subsequent encounter for fracture with delayed healing
S42.112K	S42.112	Displaced fracture of body of scapula, left shoulder, subsequent encounter for fracture with nonunion
S42.112P	S42.112	Displaced fracture of body of scapula, left shoulder, subsequent encounter for fracture with malunion
S42.112S	S42.112	Displaced fracture of body of scapula, left shoulder, sequela
S42.113A	S42.113	Displaced fracture of body of scapula, unspecified shoulder, initial encounter for closed fracture
S42.113B	S42.113	Displaced fracture of body of scapula, unspecified shoulder, initial encounter for open fracture
S42.113D	S42.113	Displaced fracture of body of scapula, unspecified shoulder, subsequent encounter for fracture with routine healing
S42.113G	S42.113	Displaced fracture of body of scapula, unspecified shoulder, subsequent encounter for fracture with delayed healing
S42.113K	S42.113	Displaced fracture of body of scapula, unspecified shoulder, subsequent encounter for fracture with nonunion
S42.113P	S42.113	Displaced fracture of body of scapula, unspecified shoulder, subsequent encounter for fracture with malunion
S42.113S	S42.113	Displaced fracture of body of scapula, unspecified shoulder, sequela
S42.114A	S42.114	Nondisplaced fracture of body of scapula, right shoulder, initial encounter for closed fracture
S42.114B	S42.114	Nondisplaced fracture of body of scapula, right shoulder, initial encounter for open fracture
S42.114D	S42.114	Nondisplaced fracture of body of scapula, right shoulder, subsequent encounter for fracture with routine healing
S42.114G	S42.114	Nondisplaced fracture of body of scapula, right shoulder, subsequent encounter for fracture with delayed healing
S42.114K	S42.114	Nondisplaced fracture of body of scapula, right shoulder, subsequent encounter for fracture with nonunion
S42.114P	S42.114	Nondisplaced fracture of body of scapula, right shoulder, subsequent encounter for fracture with malunion
S42.114S	S42.114	Nondisplaced fracture of body of scapula, right shoulder, sequela
S42.115A	S42.115	Nondisplaced fracture of body of scapula, left shoulder, initial encounter for closed fracture
S42.115B	S42.115	Nondisplaced fracture of body of scapula, left shoulder, initial encounter for open fracture
S42.115D	S42.115	Nondisplaced fracture of body of scapula, left shoulder, subsequent encounter for fracture with routine healing
S42.115G	S42.115	Nondisplaced fracture of body of scapula, left shoulder, subsequent encounter for fracture with delayed healing
S42.115K	S42.115	Nondisplaced fracture of body of scapula, left shoulder, subsequent encounter for fracture with nonunion
S42.115P	S42.115	Nondisplaced fracture of body of scapula, left shoulder, subsequent encounter for fracture with malunion
S42.115S	S42.115	Nondisplaced fracture of body of scapula, left shoulder, sequela
S42.116A	S42.116	Nondisplaced fracture of body of scapula, unspecified shoulder, initial encounter for closed fracture
S42.116B	S42.116	Nondisplaced fracture of body of scapula, unspecified shoulder, initial encounter for open fracture
S42.116D	S42.116	Nondisplaced fracture of body of scapula, unspecified shoulder, subsequent encounter for fracture with routine healing
S42.116G	S42.116	Nondisplaced fracture of body of scapula, unspecified shoulder, subsequent encounter for fracture with delayed healing
S42.116K	S42.116	Nondisplaced fracture of body of scapula, unspecified shoulder, subsequent encounter for fracture with nonunion
S42.116P	S42.116	Nondisplaced fracture of body of scapula, unspecified shoulder, subsequent encounter for fracture with malunion
S42.116S	S42.116	Nondisplaced fracture of body of scapula, unspecified shoulder, sequela
S42.121A	S42.121	Displaced fracture of acromial process, right shoulder, initial encounter for closed fracture
S42.121B	S42.121	Displaced fracture of acromial process, right shoulder, initial encounter for open fracture
S42.121D	S42.121	Displaced fracture of acromial process, right shoulder, subsequent encounter for fracture with routine healing
S42.121G	S42.121	Displaced fracture of acromial process, right shoulder, subsequent encounter for fracture with delayed healing
S42.121K	S42.121	Displaced fracture of acromial process, right shoulder, subsequent encounter for fracture with nonunion
S42.121P	S42.121	Displaced fracture of acromial process, right shoulder, subsequent encounter for fracture with malunion
S42.121S	S42.121	Displaced fracture of acromial process, right shoulder, sequela
S42.122A	S42.122	Displaced fracture of acromial process, left shoulder, initial encounter for closed fracture
S42.122B	S42.122	Displaced fracture of acromial process, left shoulder, initial encounter for open fracture
S42.122D	S42.122	Displaced fracture of acromial process, left shoulder, subsequent encounter for fracture with routine healing
S42.122G	S42.122	Displaced fracture of acromial process, left shoulder, subsequent encounter for fracture with delayed healing
S42.122K	S42.122	Displaced fracture of acromial process, left shoulder, subsequent encounter for fracture with nonunion
S42.122P	S42.122	Displaced fracture of acromial process, left shoulder, subsequent encounter for fracture with malunion
S42.122S	S42.122	Displaced fracture of acromial process, left shoulder, sequela
S42.123A	S42.123	Displaced fracture of acromial process, unspecified shoulder, initial encounter for closed fracture
S42.123B	S42.123	Displaced fracture of acromial process, unspecified shoulder, initial encounter for open fracture
S42.123D	S42.123	Displaced fracture of acromial process, unspecified shoulder, subsequent encounter for fracture with routine healing
S42.123G	S42.123	Displaced fracture of acromial process, unspecified shoulder, subsequent encounter for fracture with delayed healing
S42.123K	S42.123	Displaced fracture of acromial process, unspecified shoulder, subsequent encounter for fracture with nonunion
S42.123P	S42.123	Displaced fracture of acromial process, unspecified shoulder, subsequent encounter for fracture with malunion
S42.123S	S42.123	Displaced fracture of acromial process, unspecified shoulder, sequela
S42.124A	S42.124	Nondisplaced fracture of acromial process, right shoulder, initial encounter for closed fracture
S42.124B	S42.124	Nondisplaced fracture of acromial process, right shoulder, initial encounter for open fracture
S42.124D	S42.124	Nondisplaced fracture of acromial process, right shoulder, subsequent encounter for fracture with routine healing
S42.124G	S42.124	Nondisplaced fracture of acromial process, right shoulder, subsequent encounter for fracture with delayed healing
S42.124K	S42.124	Nondisplaced fracture of acromial process, right shoulder, subsequent encounter for fracture with nonunion
S42.124P	S42.124	Nondisplaced fracture of acromial process, right shoulder, subsequent encounter for fracture with malunion
S42.124S	S42.124	Nondisplaced fracture of acromial process, right shoulder, sequela
S42.125A	S42.125	Nondisplaced fracture of acromial process, left shoulder, initial encounter for closed fracture
S42.125B	S42.125	Nondisplaced fracture of acromial process, left shoulder, initial encounter for open fracture
S42.125D	S42.125	Nondisplaced fracture of acromial process, left shoulder, subsequent encounter for fracture with routine healing
S42.125G	S42.125	Nondisplaced fracture of acromial process, left shoulder, subsequent encounter for fracture with delayed healing
S42.125K	S42.125	Nondisplaced fracture of acromial process, left shoulder, subsequent encounter for fracture with nonunion
S42.125P	S42.125	Nondisplaced fracture of acromial process, left shoulder, subsequent encounter for fracture with malunion
S42.125S	S42.125	Nondisplaced fracture of acromial process, left shoulder, sequela
S42.126A	S42.126	Nondisplaced fracture of acromial process, unspecified shoulder, initial encounter for closed fracture
S42.126B	S42.126	Nondisplaced fracture of acromial process, unspecified shoulder, initial encounter for open fracture
S42.126D	S42.126	Nondisplaced fracture of acromial process, unspecified shoulder, subsequent encounter for fracture with routine healing
S42.126G	S42.126	Nondisplaced fracture of acromial process, unspecified shoulder, subsequent encounter for fracture with delayed healing
S42.126K	S42.126	Nondisplaced fracture of acromial process, unspecified shoulder, subsequent encounter for fracture with nonunion
S42.126P	S42.126	Nondisplaced fracture of acromial process, unspecified shoulder, subsequent encounter for fracture with malunion
S42.126S	S42.126	Nondisplaced fracture of acromial process, unspecified shoulder, sequela
S42.131A	S42.131	Displaced fracture of coracoid process, right shoulder, initial encounter for closed fracture
S42.131B	S42.131	Displaced fracture of coracoid process, right shoulder, initial encounter for open fracture
S42.131D	S42.131	Displaced fracture of coracoid process, right shoulder, subsequent encounter for fracture with routine healing
S42.131G	S42.131	Displaced fracture of coracoid process, right shoulder, subsequent encounter for fracture with delayed healing
S42.131K	S42.131	Displaced fracture of coracoid process, right shoulder, subsequent encounter for fracture with nonunion
S42.131P	S42.131	Displaced fracture of coracoid process, right shoulder, subsequent encounter for fracture with malunion
S42.131S	S42.131	Displaced fracture of coracoid process, right shoulder, sequela
S42.132A	S42.132	Displaced fracture of coracoid process, left shoulder, initial encounter for closed fracture
S42.132B	S42.132	Displaced fracture of coracoid process, left shoulder, initial encounter for open fracture
S42.132D	S42.132	Displaced fracture of coracoid process, left shoulder, subsequent encounter for fracture with routine healing
S42.132G	S42.132	Displaced fracture of coracoid process, left shoulder, subsequent encounter for fracture with delayed healing
S42.132K	S42.132	Displaced fracture of coracoid process, left shoulder, subsequent encounter for fracture with nonunion
S42.132P	S42.132	Displaced fracture of coracoid process, left shoulder, subsequent encounter for fracture with malunion
S42.132S	S42.132	Displaced fracture of coracoid process, left shoulder, sequela
S42.133A	S42.133	Displaced fracture of coracoid process, unspecified shoulder, initial encounter for closed fracture
S42.133B	S42.133	Displaced fracture of coracoid process, unspecified shoulder, initial encounter for open fracture
S42.133D	S42.133	Displaced fracture of coracoid process, unspecified shoulder, subsequent encounter for fracture with routine healing
S42.133G	S42.133	Displaced fracture of coracoid process, unspecified shoulder, subsequent encounter for fracture with delayed healing
S42.133K	S42.133	Displaced fracture of coracoid process, unspecified shoulder, subsequent encounter for fracture with nonunion
S42.133P	S42.133	Displaced fracture of coracoid process, unspecified shoulder, subsequent encounter for fracture with malunion
S42.133S	S42.133	Displaced fracture of coracoid process, unspecified shoulder, sequela
S42.134A	S42.134	Nondisplaced fracture of coracoid process, right shoulder, initial encounter for closed fracture
S42.134B	S42.134	Nondisplaced fracture of coracoid process, right shoulder, initial encounter for open fracture
S42.134D	S42.134	Nondisplaced fracture of coracoid process, right shoulder, subsequent encounter for fracture with routine healing
S42.134G	S42.134	Nondisplaced fracture of coracoid process, right shoulder, subsequent encounter for fracture with delayed healing
S42.134K	S42.134	Nondisplaced fracture of coracoid process, right shoulder, subsequent encounter for fracture with nonunion
S42.134P	S42.134	Nondisplaced fracture of coracoid process, right shoulder, subsequent encounter for fracture with malunion
S42.134S	S42.134	Nondisplaced fracture of coracoid process, right shoulder, sequela
S42.135A	S42.135	Nondisplaced fracture of coracoid process, left shoulder, initial encounter for closed fracture
S42.135B	S42.135	Nondisplaced fracture of coracoid process, left shoulder, initial encounter for open fracture
S42.135D	S42.135	Nondisplaced fracture of coracoid process, left shoulder, subsequent encounter for fracture with routine healing
S42.135G	S42.135	Nondisplaced fracture of coracoid process, left shoulder, subsequent encounter for fracture with delayed healing
S42.135K	S42.135	Nondisplaced fracture of coracoid process, left shoulder, subsequent encounter for fracture with nonunion
S42.135P	S42.135	Nondisplaced fracture of coracoid process, left shoulder, subsequent encounter for fracture with malunion
S42.135S	S42.135	Nondisplaced fracture of coracoid process, left shoulder, sequela
S42.136A	S42.136	Nondisplaced fracture of coracoid process, unspecified shoulder, initial encounter for closed fracture
S42.136B	S42.136	Nondisplaced fracture of coracoid process, unspecified shoulder, initial encounter for open fracture
S42.136D	S42.136	Nondisplaced fracture of coracoid process, unspecified shoulder, subsequent encounter for fracture with routine healing
S42.136G	S42.136	Nondisplaced fracture of coracoid process, unspecified shoulder, subsequent encounter for fracture with delayed healing
S42.136K	S42.136	Nondisplaced fracture of coracoid process, unspecified shoulder, subsequent encounter for fracture with nonunion
S42.136P	S42.136	Nondisplaced fracture of coracoid process, unspecified shoulder, subsequent encounter for fracture with malunion
S42.136S	S42.136	Nondisplaced fracture of coracoid process, unspecified shoulder, sequela
S42.141A	S42.141	Displaced fracture of glenoid cavity of scapula, right shoulder, initial encounter for closed fracture
S42.141B	S42.141	Displaced fracture of glenoid cavity of scapula, right shoulder, initial encounter for open fracture
S42.141D	S42.141	Displaced fracture of glenoid cavity of scapula, right shoulder, subsequent encounter for fracture with routine healing
S42.141G	S42.141	Displaced fracture of glenoid cavity of scapula, right shoulder, subsequent encounter for fracture with delayed healing
S42.141K	S42.141	Displaced fracture of glenoid cavity of scapula, right shoulder, subsequent encounter for fracture with nonunion
S42.141P	S42.141	Displaced fracture of glenoid cavity of scapula, right shoulder, subsequent encounter for fracture with malunion
S42.141S	S42.141	Displaced fracture of glenoid cavity of scapula, right shoulder, sequela
S42.142A	S42.142	Displaced fracture of glenoid cavity of scapula, left shoulder, initial encounter for closed fracture
S42.142B	S42.142	Displaced fracture of glenoid cavity of scapula, left shoulder, initial encounter for open fracture
S42.142D	S42.142	Displaced fracture of glenoid cavity of scapula, left shoulder, subsequent encounter for fracture with routine healing
S42.142G	S42.142	Displaced fracture of glenoid cavity of scapula, left shoulder, subsequent encounter for fracture with delayed healing
S42.142K	S42.142	Displaced fracture of glenoid cavity of scapula, left shoulder, subsequent encounter for fracture with nonunion
S42.142P	S42.142	Displaced fracture of glenoid cavity of scapula, left shoulder, subsequent encounter for fracture with malunion
S42.142S	S42.142	Displaced fracture of glenoid cavity of scapula, left shoulder, sequela
S42.143A	S42.143	Displaced fracture of glenoid cavity of scapula, unspecified shoulder, initial encounter for closed fracture
S42.143B	S42.143	Displaced fracture of glenoid cavity of scapula, unspecified shoulder, initial encounter for open fracture
S42.143D	S42.143	Displaced fracture of glenoid cavity of scapula, unspecified shoulder, subsequent encounter for fracture with routine healing
S42.143G	S42.143	Displaced fracture of glenoid cavity of scapula, unspecified shoulder, subsequent encounter for fracture with delayed healing
S42.143K	S42.143	Displaced fracture of glenoid cavity of scapula, unspecified shoulder, subsequent encounter for fracture with nonunion
S42.143P	S42.143	Displaced fracture of glenoid cavity of scapula, unspecified shoulder, subsequent encounter for fracture with malunion
S42.143S	S42.143	Displaced fracture of glenoid cavity of scapula, unspecified shoulder, sequela
S42.144A	S42.144	Nondisplaced fracture of glenoid cavity of scapula, right shoulder, initial encounter for closed fracture
S42.144B	S42.144	Nondisplaced fracture of glenoid cavity of scapula, right shoulder, initial encounter for open fracture
S42.144D	S42.144	Nondisplaced fracture of glenoid cavity of scapula, right shoulder, subsequent encounter for fracture with routine healing
S42.144G	S42.144	Nondisplaced fracture of glenoid cavity of scapula, right shoulder, subsequent encounter for fracture with delayed healing
S42.144K	S42.144	Nondisplaced fracture of glenoid cavity of scapula, right shoulder, subsequent encounter for fracture with nonunion
S42.144P	S42.144	Nondisplaced fracture of glenoid cavity of scapula, right shoulder, subsequent encounter for fracture with malunion
S42.144S	S42.144	Nondisplaced fracture of glenoid cavity of scapula, right shoulder, sequela
S42.145A	S42.145	Nondisplaced fracture of glenoid cavity of scapula, left shoulder, initial encounter for closed fracture
S42.145B	S42.145	Nondisplaced fracture of glenoid cavity of scapula, left shoulder, initial encounter for open fracture
S42.145D	S42.145	Nondisplaced fracture of glenoid cavity of scapula, left shoulder, subsequent encounter for fracture with routine healing
S42.145G	S42.145	Nondisplaced fracture of glenoid cavity of scapula, left shoulder, subsequent encounter for fracture with delayed healing
S42.145K	S42.145	Nondisplaced fracture of glenoid cavity of scapula, left shoulder, subsequent encounter for fracture with nonunion
S42.145P	S42.145	Nondisplaced fracture of glenoid cavity of scapula, left shoulder, subsequent encounter for fracture with malunion
S42.145S	S42.145	Nondisplaced fracture of glenoid cavity of scapula, left shoulder, sequela
S42.146A	S42.146	Nondisplaced fracture of glenoid cavity of scapula, unspecified shoulder, initial encounter for closed fracture
S42.146B	S42.146	Nondisplaced fracture of glenoid cavity of scapula, unspecified shoulder, initial encounter for open fracture
S42.146D	S42.146	Nondisplaced fracture of glenoid cavity of scapula, unspecified shoulder, subsequent encounter for fracture with routine healing
S42.146G	S42.146	Nondisplaced fracture of glenoid cavity of scapula, unspecified shoulder, subsequent encounter for fracture with delayed healing
S42.146K	S42.146	Nondisplaced fracture of glenoid cavity of scapula, unspecified shoulder, subsequent encounter for fracture with nonunion
S42.146P	S42.146	Nondisplaced fracture of glenoid cavity of scapula, unspecified shoulder, subsequent encounter for fracture with malunion
S42.146S	S42.146	Nondisplaced fracture of glenoid cavity of scapula, unspecified shoulder, sequela
S42.151A	S42.151	Displaced fracture of neck of scapula, right shoulder, initial encounter for closed fracture
S42.151B	S42.151	Displaced fracture of neck of scapula, right shoulder, initial encounter for open fracture
S42.151D	S42.151	Displaced fracture of neck of scapula, right shoulder, subsequent encounter for fracture with routine healing
S42.151G	S42.151	Displaced fracture of neck of scapula, right shoulder, subsequent encounter for fracture with delayed healing
S42.151K	S42.151	Displaced fracture of neck of scapula, right shoulder, subsequent encounter for fracture with nonunion
S42.151P	S42.151	Displaced fracture of neck of scapula, right shoulder, subsequent encounter for fracture with malunion
S42.151S	S42.151	Displaced fracture of neck of scapula, right shoulder, sequela
S42.152A	S42.152	Displaced fracture of neck of scapula, left shoulder, initial encounter for closed fracture
S42.152B	S42.152	Displaced fracture of neck of scapula, left shoulder, initial encounter for open fracture
S42.152D	S42.152	Displaced fracture of neck of scapula, left shoulder, subsequent encounter for fracture with routine healing
S42.152G	S42.152	Displaced fracture of neck of scapula, left shoulder, subsequent encounter for fracture with delayed healing
S42.152K	S42.152	Displaced fracture of neck of scapula, left shoulder, subsequent encounter for fracture with nonunion
S42.152P	S42.152	Displaced fracture of neck of scapula, left shoulder, subsequent encounter for fracture with malunion
S42.152S	S42.152	Displaced fracture of neck of scapula, left shoulder, sequela
S42.153A	S42.153	Displaced fracture of neck of scapula, unspecified shoulder, initial encounter for closed fracture
S42.153B	S42.153	Displaced fracture of neck of scapula, unspecified shoulder, initial encounter for open fracture
S42.153D	S42.153	Displaced fracture of neck of scapula, unspecified shoulder, subsequent encounter for fracture with routine healing
S42.153G	S42.153	Displaced fracture of neck of scapula, unspecified shoulder, subsequent encounter for fracture with delayed healing
S42.153K	S42.153	Displaced fracture of neck of scapula, unspecified shoulder, subsequent encounter for fracture with nonunion
S42.153P	S42.153	Displaced fracture of neck of scapula, unspecified shoulder, subsequent encounter for fracture with malunion
S42.153S	S42.153	Displaced fracture of neck of scapula, unspecified shoulder, sequela
S42.154A	S42.154	Nondisplaced fracture of neck of scapula, right shoulder, initial encounter for closed fracture
S42.154B	S42.154	Nondisplaced fracture of neck of scapula, right shoulder, initial encounter for open fracture
S42.154D	S42.154	Nondisplaced fracture of neck of scapula, right shoulder, subsequent encounter for fracture with routine healing
S42.154G	S42.154	Nondisplaced fracture of neck of scapula, right shoulder, subsequent encounter for fracture with delayed healing
S42.154K	S42.154	Nondisplaced fracture of neck of scapula, right shoulder, subsequent encounter for fracture with nonunion
S42.154P	S42.154	Nondisplaced fracture of neck of scapula, right shoulder, subsequent encounter for fracture with malunion
S42.154S	S42.154	Nondisplaced fracture of neck of scapula, right shoulder, sequela
S42.155A	S42.155	Nondisplaced fracture of neck of scapula, left shoulder, initial encounter for closed fracture
S42.155B	S42.155	Nondisplaced fracture of neck of scapula, left shoulder, initial encounter for open fracture
S42.155D	S42.155	Nondisplaced fracture of neck of scapula, left shoulder, subsequent encounter for fracture with routine healing
S42.155G	S42.155	Nondisplaced fracture of neck of scapula, left shoulder, subsequent encounter for fracture with delayed healing
S42.155K	S42.155	Nondisplaced fracture of neck of scapula, left shoulder, subsequent encounter for fracture with nonunion
S42.155P	S42.155	Nondisplaced fracture of neck of scapula, left shoulder, subsequent encounter for fracture with malunion
S42.155S	S42.155	Nondisplaced fracture of neck of scapula, left shoulder, sequela
S42.156A	S42.156	Nondisplaced fracture of neck of scapula, unspecified shoulder, initial encounter for closed fracture
S42.156B	S42.156	Nondisplaced fracture of neck of scapula, unspecified shoulder, initial encounter for open fracture
S42.156D	S42.156	Nondisplaced fracture of neck of scapula, unspecified shoulder, subsequent encounter for fracture with routine healing
S42.156G	S42.156	Nondisplaced fracture of neck of scapula, unspecified shoulder, subsequent encounter for fracture with delayed healing
S42.156K	S42.156	Nondisplaced fracture of neck of scapula, unspecified shoulder, subsequent encounter for fracture with nonunion
S42.156P	S42.156	Nondisplaced fracture of neck of scapula, unspecified shoulder, subsequent encounter for fracture with malunion
S42.156S	S42.156	Nondisplaced fracture of neck of scapula, unspecified shoulder, sequela
S42.191A	S42.191	Fracture of other part of scapula, right shoulder, initial encounter for closed fracture
S42.191B	S42.191	Fracture of other part of scapula, right shoulder, initial encounter for open fracture
S42.191D	S42.191	Fracture of other part of scapula, right shoulder, subsequent encounter for fracture with routine healing
S42.191G	S42.191	Fracture of other part of scapula, right shoulder, subsequent encounter for fracture with delayed healing
S42.191K	S42.191	Fracture of other part of scapula, right shoulder, subsequent encounter for fracture with nonunion
S42.191P	S42.191	Fracture of other part of scapula, right shoulder, subsequent encounter for fracture with malunion
S42.191S	S42.191	Fracture of other part of scapula, right shoulder, sequela
S42.192A	S42.192	Fracture of other part of scapula, left shoulder, initial encounter for closed fracture
S42.192B	S42.192	Fracture of other part of scapula, left shoulder, initial encounter for open fracture
S42.192D	S42.192	Fracture of other part of scapula, left shoulder, subsequent encounter for fracture with routine healing
S42.192G	S42.192	Fracture of other part of scapula, left shoulder, subsequent encounter for fracture with delayed healing
S42.192K	S42.192	Fracture of other part of scapula, left shoulder, subsequent encounter for fracture with nonunion
S42.192P	S42.192	Fracture of other part of scapula, left shoulder, subsequent encounter for fracture with malunion
S42.192S	S42.192	Fracture of other part of scapula, left shoulder, sequela
S42.199A	S42.199	Fracture of other part of scapula, unspecified shoulder, initial encounter for closed fracture
S42.199B	S42.199	Fracture of other part of scapula, unspecified shoulder, initial encounter for open fracture
S42.199D	S42.199	Fracture of other part of scapula, unspecified shoulder, subsequent encounter for fracture with routine healing
S42.199G	S42.199	Fracture of other part of scapula, unspecified shoulder, subsequent encounter for fracture with delayed healing
S42.199K	S42.199	Fracture of other part of scapula, unspecified shoulder, subsequent encounter for fracture with nonunion
S42.199P	S42.199	Fracture of other part of scapula, unspecified shoulder, subsequent encounter for fracture with malunion
S42.199S	S42.199	Fracture of other part of scapula, unspecified shoulder, sequela
S42.201A	S42.201	Unspecified fracture of upper end of right humerus, initial encounter for closed fracture
S42.201B	S42.201	Unspecified fracture of upper end of right humerus, initial encounter for open fracture
S42.201D	S42.201	Unspecified fracture of upper end of right humerus, subsequent encounter for fracture with routine healing
S42.201G	S42.201	Unspecified fracture of upper end of right humerus, subsequent encounter for fracture with delayed healing
S42.201K	S42.201	Unspecified fracture of upper end of right humerus, subsequent encounter for fracture with nonunion
S42.201P	S42.201	Unspecified fracture of upper end of right humerus, subsequent encounter for fracture with malunion
S42.201S	S42.201	Unspecified fracture of upper end of right humerus, sequela
S42.202A	S42.202	Unspecified fracture of upper end of left humerus, initial encounter for closed fracture
S42.202B	S42.202	Unspecified fracture of upper end of left humerus, initial encounter for open fracture
S42.202D	S42.202	Unspecified fracture of upper end of left humerus, subsequent encounter for fracture with routine healing
S42.202G	S42.202	Unspecified fracture of upper end of left humerus, subsequent encounter for fracture with delayed healing
S42.202K	S42.202	Unspecified fracture of upper end of left humerus, subsequent encounter for fracture with nonunion
S42.202P	S42.202	Unspecified fracture of upper end of left humerus, subsequent encounter for fracture with malunion
S42.202S	S42.202	Unspecified fracture of upper end of left humerus, sequela
S42.209A	S42.209	Unspecified fracture of upper end of unspecified humerus, initial encounter for closed fracture
S42.209B	S42.209	Unspecified fracture of upper end of unspecified humerus, initial encounter for open fracture
S42.209D	S42.209	Unspecified fracture of upper end of unspecified humerus, subsequent encounter for fracture with routine healing
S42.209G	S42.209	Unspecified fracture of upper end of unspecified humerus, subsequent encounter for fracture with delayed healing
S42.209K	S42.209	Unspecified fracture of upper end of unspecified humerus, subsequent encounter for fracture with nonunion
S42.209P	S42.209	Unspecified fracture of upper end of unspecified humerus, subsequent encounter for fracture with malunion
S42.209S	S42.209	Unspecified fracture of upper end of unspecified humerus, sequela
S42.211A	S42.211	Unspecified displaced fracture of surgical neck of right humerus, initial encounter for closed fracture
S42.211B	S42.211	Unspecified displaced fracture of surgical neck of right humerus, initial encounter for open fracture
S42.211D	S42.211	Unspecified displaced fracture of surgical neck of right humerus, subsequent encounter for fracture with routine healing
S42.211G	S42.211	Unspecified displaced fracture of surgical neck of right humerus, subsequent encounter for fracture with delayed healing
S42.211K	S42.211	Unspecified displaced fracture of surgical neck of right humerus, subsequent encounter for fracture with nonunion
S42.211P	S42.211	Unspecified displaced fracture of surgical neck of right humerus, subsequent encounter for fracture with malunion
S42.211S	S42.211	Unspecified displaced fracture of surgical neck of right humerus, sequela
S42.212A	S42.212	Unspecified displaced fracture of surgical neck of left humerus, initial encounter for closed fracture
S42.212B	S42.212	Unspecified displaced fracture of surgical neck of left humerus, initial encounter for open fracture
S42.212D	S42.212	Unspecified displaced fracture of surgical neck of left humerus, subsequent encounter for fracture with routine healing
S42.212G	S42.212	Unspecified displaced fracture of surgical neck of left humerus, subsequent encounter for fracture with delayed healing
S42.212K	S42.212	Unspecified displaced fracture of surgical neck of left humerus, subsequent encounter for fracture with nonunion
S42.212P	S42.212	Unspecified displaced fracture of surgical neck of left humerus, subsequent encounter for fracture with malunion
S42.212S	S42.212	Unspecified displaced fracture of surgical neck of left humerus, sequela
S42.213A	S42.213	Unspecified displaced fracture of surgical neck of unspecified humerus, initial encounter for closed fracture
S42.213B	S42.213	Unspecified displaced fracture of surgical neck of unspecified humerus, initial encounter for open fracture
S42.213D	S42.213	Unspecified displaced fracture of surgical neck of unspecified humerus, subsequent encounter for fracture with routine healing
S42.213G	S42.213	Unspecified displaced fracture of surgical neck of unspecified humerus, subsequent encounter for fracture with delayed healing
S42.213K	S42.213	Unspecified displaced fracture of surgical neck of unspecified humerus, subsequent encounter for fracture with nonunion
S42.213P	S42.213	Unspecified displaced fracture of surgical neck of unspecified humerus, subsequent encounter for fracture with malunion
S42.213S	S42.213	Unspecified displaced fracture of surgical neck of unspecified humerus, sequela
S42.214A	S42.214	Unspecified nondisplaced fracture of surgical neck of right humerus, initial encounter for closed fracture
S42.214B	S42.214	Unspecified nondisplaced fracture of surgical neck of right humerus, initial encounter for open fracture
S42.214D	S42.214	Unspecified nondisplaced fracture of surgical neck of right humerus, subsequent encounter for fracture with routine healing
S42.214G	S42.214	Unspecified nondisplaced fracture of surgical neck of right humerus, subsequent encounter for fracture with delayed healing
S42.214K	S42.214	Unspecified nondisplaced fracture of surgical neck of right humerus, subsequent encounter for fracture with nonunion
S42.214P	S42.214	Unspecified nondisplaced fracture of surgical neck of right humerus, subsequent encounter for fracture with malunion
S42.214S	S42.214	Unspecified nondisplaced fracture of surgical neck of right humerus, sequela
S42.215A	S42.215	Unspecified nondisplaced fracture of surgical neck of left humerus, initial encounter for closed fracture
S42.215B	S42.215	Unspecified nondisplaced fracture of surgical neck of left humerus, initial encounter for open fracture
S42.215D	S42.215	Unspecified nondisplaced fracture of surgical neck of left humerus, subsequent encounter for fracture with routine healing
S42.215G	S42.215	Unspecified nondisplaced fracture of surgical neck of left humerus, subsequent encounter for fracture with delayed healing
S42.215K	S42.215	Unspecified nondisplaced fracture of surgical neck of left humerus, subsequent encounter for fracture with nonunion
S42.215P	S42.215	Unspecified nondisplaced fracture of surgical neck of left humerus, subsequent encounter for fracture with malunion
S42.215S	S42.215	Unspecified nondisplaced fracture of surgical neck of left humerus, sequela
S42.216A	S42.216	Unspecified nondisplaced fracture of surgical neck of unspecified humerus, initial encounter for closed fracture
S42.216B	S42.216	Unspecified nondisplaced fracture of surgical neck of unspecified humerus, initial encounter for open fracture
S42.216D	S42.216	Unspecified nondisplaced fracture of surgical neck of unspecified humerus, subsequent encounter for fracture with routine healing
S42.216G	S42.216	Unspecified nondisplaced fracture of surgical neck of unspecified humerus, subsequent encounter for fracture with delayed healing
S42.216K	S42.216	Unspecified nondisplaced fracture of surgical neck of unspecified humerus, subsequent encounter for fracture with nonunion
S42.216P	S42.216	Unspecified nondisplaced fracture of surgical neck of unspecified humerus, subsequent encounter for fracture with malunion
S42.216S	S42.216	Unspecified nondisplaced fracture of surgical neck of unspecified humerus, sequela
S42.221A	S42.221	2-part displaced fracture of surgical neck of right humerus, initial encounter for closed fracture
S42.221B	S42.221	2-part displaced fracture of surgical neck of right humerus, initial encounter for open fracture
S42.221D	S42.221	2-part displaced fracture of surgical neck of right humerus, subsequent encounter for fracture with routine healing
S42.221G	S42.221	2-part displaced fracture of surgical neck of right humerus, subsequent encounter for fracture with delayed healing
S42.221K	S42.221	2-part displaced fracture of surgical neck of right humerus, subsequent encounter for fracture with nonunion
S42.221P	S42.221	2-part displaced fracture of surgical neck of right humerus, subsequent encounter for fracture with malunion
S42.221S	S42.221	2-part displaced fracture of surgical neck of right humerus, sequela
S42.222A	S42.222	2-part displaced fracture of surgical neck of left humerus, initial encounter for closed fracture
S42.222B	S42.222	2-part displaced fracture of surgical neck of left humerus, initial encounter for open fracture
S42.222D	S42.222	2-part displaced fracture of surgical neck of left humerus, subsequent encounter for fracture with routine healing
S42.222G	S42.222	2-part displaced fracture of surgical neck of left humerus, subsequent encounter for fracture with delayed healing
S42.222K	S42.222	2-part displaced fracture of surgical neck of left humerus, subsequent encounter for fracture with nonunion
S42.222P	S42.222	2-part displaced fracture of surgical neck of left humerus, subsequent encounter for fracture with malunion
S42.222S	S42.222	2-part displaced fracture of surgical neck of left humerus, sequela
S42.223A	S42.223	2-part displaced fracture of surgical neck of unspecified humerus, initial encounter for closed fracture
S42.223B	S42.223	2-part displaced fracture of surgical neck of unspecified humerus, initial encounter for open fracture
S42.223D	S42.223	2-part displaced fracture of surgical neck of unspecified humerus, subsequent encounter for fracture with routine healing
S42.223G	S42.223	2-part displaced fracture of surgical neck of unspecified humerus, subsequent encounter for fracture with delayed healing
S42.223K	S42.223	2-part displaced fracture of surgical neck of unspecified humerus, subsequent encounter for fracture with nonunion
S42.223P	S42.223	2-part displaced fracture of surgical neck of unspecified humerus, subsequent encounter for fracture with malunion
S42.223S	S42.223	2-part displaced fracture of surgical neck of unspecified humerus, sequela
S42.224A	S42.224	2-part nondisplaced fracture of surgical neck of right humerus, initial encounter for closed fracture
S42.224B	S42.224	2-part nondisplaced fracture of surgical neck of right humerus, initial encounter for open fracture
S42.224D	S42.224	2-part nondisplaced fracture of surgical neck of right humerus, subsequent encounter for fracture with routine healing
S42.224G	S42.224	2-part nondisplaced fracture of surgical neck of right humerus, subsequent encounter for fracture with delayed healing
S42.224K	S42.224	2-part nondisplaced fracture of surgical neck of right humerus, subsequent encounter for fracture with nonunion
S42.224P	S42.224	2-part nondisplaced fracture of surgical neck of right humerus, subsequent encounter for fracture with malunion
S42.224S	S42.224	2-part nondisplaced fracture of surgical neck of right humerus, sequela
S42.225A	S42.225	2-part nondisplaced fracture of surgical neck of left humerus, initial encounter for closed fracture
S42.225B	S42.225	2-part nondisplaced fracture of surgical neck of left humerus, initial encounter for open fracture
S42.225D	S42.225	2-part nondisplaced fracture of surgical neck of left humerus, subsequent encounter for fracture with routine healing
S42.225G	S42.225	2-part nondisplaced fracture of surgical neck of left humerus, subsequent encounter for fracture with delayed healing
S42.225K	S42.225	2-part nondisplaced fracture of surgical neck of left humerus, subsequent encounter for fracture with nonunion
S42.225P	S42.225	2-part nondisplaced fracture of surgical neck of left humerus, subsequent encounter for fracture with malunion
S42.225S	S42.225	2-part nondisplaced fracture of surgical neck of left humerus, sequela
S42.226A	S42.226	2-part nondisplaced fracture of surgical neck of unspecified humerus, initial encounter for closed fracture
S42.226B	S42.226	2-part nondisplaced fracture of surgical neck of unspecified humerus, initial encounter for open fracture
S42.226D	S42.226	2-part nondisplaced fracture of surgical neck of unspecified humerus, subsequent encounter for fracture with routine healing
S42.226G	S42.226	2-part nondisplaced fracture of surgical neck of unspecified humerus, subsequent encounter for fracture with delayed healing
S42.226K	S42.226	2-part nondisplaced fracture of surgical neck of unspecified humerus, subsequent encounter for fracture with nonunion
S42.226P	S42.226	2-part nondisplaced fracture of surgical neck of unspecified humerus, subsequent encounter for fracture with malunion
S42.226S	S42.226	2-part nondisplaced fracture of surgical neck of unspecified humerus, sequela
S42.231A	S42.231	3-part fracture of surgical neck of right humerus, initial encounter for closed fracture
S42.231B	S42.231	3-part fracture of surgical neck of right humerus, initial encounter for open fracture
S42.231D	S42.231	3-part fracture of surgical neck of right humerus, subsequent encounter for fracture with routine healing
S42.231G	S42.231	3-part fracture of surgical neck of right humerus, subsequent encounter for fracture with delayed healing
S42.231K	S42.231	3-part fracture of surgical neck of right humerus, subsequent encounter for fracture with nonunion
S42.231P	S42.231	3-part fracture of surgical neck of right humerus, subsequent encounter for fracture with malunion
S42.231S	S42.231	3-part fracture of surgical neck of right humerus, sequela
S42.232A	S42.232	3-part fracture of surgical neck of left humerus, initial encounter for closed fracture
S42.232B	S42.232	3-part fracture of surgical neck of left humerus, initial encounter for open fracture
S42.232D	S42.232	3-part fracture of surgical neck of left humerus, subsequent encounter for fracture with routine healing
S42.232G	S42.232	3-part fracture of surgical neck of left humerus, subsequent encounter for fracture with delayed healing
S42.232K	S42.232	3-part fracture of surgical neck of left humerus, subsequent encounter for fracture with nonunion
S42.232P	S42.232	3-part fracture of surgical neck of left humerus, subsequent encounter for fracture with malunion
S42.232S	S42.232	3-part fracture of surgical neck of left humerus, sequela
S42.239A	S42.239	3-part fracture of surgical neck of unspecified humerus, initial encounter for closed fracture
S42.239B	S42.239	3-part fracture of surgical neck of unspecified humerus, initial encounter for open fracture
S42.239D	S42.239	3-part fracture of surgical neck of unspecified humerus, subsequent encounter for fracture with routine healing
S42.239G	S42.239	3-part fracture of surgical neck of unspecified humerus, subsequent encounter for fracture with delayed healing
S42.239K	S42.239	3-part fracture of surgical neck of unspecified humerus, subsequent encounter for fracture with nonunion
S42.239P	S42.239	3-part fracture of surgical neck of unspecified humerus, subsequent encounter for fracture with malunion
S42.239S	S42.239	3-part fracture of surgical neck of unspecified humerus, sequela
S42.241A	S42.241	4-part fracture of surgical neck of right humerus, initial encounter for closed fracture
S42.241B	S42.241	4-part fracture of surgical neck of right humerus, initial encounter for open fracture
S42.241D	S42.241	4-part fracture of surgical neck of right humerus, subsequent encounter for fracture with routine healing
S42.241G	S42.241	4-part fracture of surgical neck of right humerus, subsequent encounter for fracture with delayed healing
S42.241K	S42.241	4-part fracture of surgical neck of right humerus, subsequent encounter for fracture with nonunion
S42.241P	S42.241	4-part fracture of surgical neck of right humerus, subsequent encounter for fracture with malunion
S42.241S	S42.241	4-part fracture of surgical neck of right humerus, sequela
S42.242A	S42.242	4-part fracture of surgical neck of left humerus, initial encounter for closed fracture
S42.242B	S42.242	4-part fracture of surgical neck of left humerus, initial encounter for open fracture
S42.242D	S42.242	4-part fracture of surgical neck of left humerus, subsequent encounter for fracture with routine healing
S42.242G	S42.242	4-part fracture of surgical neck of left humerus, subsequent encounter for fracture with delayed healing
S42.242K	S42.242	4-part fracture of surgical neck of left humerus, subsequent encounter for fracture with nonunion
S42.242P	S42.242	4-part fracture of surgical neck of left humerus, subsequent encounter for fracture with malunion
S42.242S	S42.242	4-part fracture of surgical neck of left humerus, sequela
S42.249A	S42.249	4-part fracture of surgical neck of unspecified humerus, initial encounter for closed fracture
S42.249B	S42.249	4-part fracture of surgical neck of unspecified humerus, initial encounter for open fracture
S42.249D	S42.249	4-part fracture of surgical neck of unspecified humerus, subsequent encounter for fracture with routine healing
S42.249G	S42.249	4-part fracture of surgical neck of unspecified humerus, subsequent encounter for fracture with delayed healing
S42.249K	S42.249	4-part fracture of surgical neck of unspecified humerus, subsequent encounter for fracture with nonunion
S42.249P	S42.249	4-part fracture of surgical neck of unspecified humerus, subsequent encounter for fracture with malunion
S42.249S	S42.249	4-part fracture of surgical neck of unspecified humerus, sequela
S42.251A	S42.251	Displaced fracture of greater tuberosity of right humerus, initial encounter for closed fracture
S42.251B	S42.251	Displaced fracture of greater tuberosity of right humerus, initial encounter for open fracture
S42.251D	S42.251	Displaced fracture of greater tuberosity of right humerus, subsequent encounter for fracture with routine healing
S42.251G	S42.251	Displaced fracture of greater tuberosity of right humerus, subsequent encounter for fracture with delayed healing
S42.251K	S42.251	Displaced fracture of greater tuberosity of right humerus, subsequent encounter for fracture with nonunion
S42.251P	S42.251	Displaced fracture of greater tuberosity of right humerus, subsequent encounter for fracture with malunion
S42.251S	S42.251	Displaced fracture of greater tuberosity of right humerus, sequela
S42.252A	S42.252	Displaced fracture of greater tuberosity of left humerus, initial encounter for closed fracture
S42.252B	S42.252	Displaced fracture of greater tuberosity of left humerus, initial encounter for open fracture
S42.252D	S42.252	Displaced fracture of greater tuberosity of left humerus, subsequent encounter for fracture with routine healing
S42.252G	S42.252	Displaced fracture of greater tuberosity of left humerus, subsequent encounter for fracture with delayed healing
S42.252K	S42.252	Displaced fracture of greater tuberosity of left humerus, subsequent encounter for fracture with nonunion
S42.252P	S42.252	Displaced fracture of greater tuberosity of left humerus, subsequent encounter for fracture with malunion
S42.252S	S42.252	Displaced fracture of greater tuberosity of left humerus, sequela
S42.253A	S42.253	Displaced fracture of greater tuberosity of unspecified humerus, initial encounter for closed fracture
S42.253B	S42.253	Displaced fracture of greater tuberosity of unspecified humerus, initial encounter for open fracture
S42.253D	S42.253	Displaced fracture of greater tuberosity of unspecified humerus, subsequent encounter for fracture with routine healing
S42.253G	S42.253	Displaced fracture of greater tuberosity of unspecified humerus, subsequent encounter for fracture with delayed healing
S42.253K	S42.253	Displaced fracture of greater tuberosity of unspecified humerus, subsequent encounter for fracture with nonunion
S42.253P	S42.253	Displaced fracture of greater tuberosity of unspecified humerus, subsequent encounter for fracture with malunion
S42.253S	S42.253	Displaced fracture of greater tuberosity of unspecified humerus, sequela
S42.254A	S42.254	Nondisplaced fracture of greater tuberosity of right humerus, initial encounter for closed fracture
S42.254B	S42.254	Nondisplaced fracture of greater tuberosity of right humerus, initial encounter for open fracture
S42.254D	S42.254	Nondisplaced fracture of greater tuberosity of right humerus, subsequent encounter for fracture with routine healing
S42.254G	S42.254	Nondisplaced fracture of greater tuberosity of right humerus, subsequent encounter for fracture with delayed healing
S42.254K	S42.254	Nondisplaced fracture of greater tuberosity of right humerus, subsequent encounter for fracture with nonunion
S42.254P	S42.254	Nondisplaced fracture of greater tuberosity of right humerus, subsequent encounter for fracture with malunion
S42.254S	S42.254	Nondisplaced fracture of greater tuberosity of right humerus, sequela
S42.255A	S42.255	Nondisplaced fracture of greater tuberosity of left humerus, initial encounter for closed fracture
S42.255B	S42.255	Nondisplaced fracture of greater tuberosity of left humerus, initial encounter for open fracture
S42.255D	S42.255	Nondisplaced fracture of greater tuberosity of left humerus, subsequent encounter for fracture with routine healing
S42.255G	S42.255	Nondisplaced fracture of greater tuberosity of left humerus, subsequent encounter for fracture with delayed healing
S42.255K	S42.255	Nondisplaced fracture of greater tuberosity of left humerus, subsequent encounter for fracture with nonunion
S42.255P	S42.255	Nondisplaced fracture of greater tuberosity of left humerus, subsequent encounter for fracture with malunion
S42.255S	S42.255	Nondisplaced fracture of greater tuberosity of left humerus, sequela
S42.256A	S42.256	Nondisplaced fracture of greater tuberosity of unspecified humerus, initial encounter for closed fracture
S42.256B	S42.256	Nondisplaced fracture of greater tuberosity of unspecified humerus, initial encounter for open fracture
S42.256D	S42.256	Nondisplaced fracture of greater tuberosity of unspecified humerus, subsequent encounter for fracture with routine healing
S42.256G	S42.256	Nondisplaced fracture of greater tuberosity of unspecified humerus, subsequent encounter for fracture with delayed healing
S42.256K	S42.256	Nondisplaced fracture of greater tuberosity of unspecified humerus, subsequent encounter for fracture with nonunion
S42.256P	S42.256	Nondisplaced fracture of greater tuberosity of unspecified humerus, subsequent encounter for fracture with malunion
S42.256S	S42.256	Nondisplaced fracture of greater tuberosity of unspecified humerus, sequela
S42.261A	S42.261	Displaced fracture of lesser tuberosity of right humerus, initial encounter for closed fracture
S42.261B	S42.261	Displaced fracture of lesser tuberosity of right humerus, initial encounter for open fracture
S42.261D	S42.261	Displaced fracture of lesser tuberosity of right humerus, subsequent encounter for fracture with routine healing
S42.261G	S42.261	Displaced fracture of lesser tuberosity of right humerus, subsequent encounter for fracture with delayed healing
S42.261K	S42.261	Displaced fracture of lesser tuberosity of right humerus, subsequent encounter for fracture with nonunion
S42.261P	S42.261	Displaced fracture of lesser tuberosity of right humerus, subsequent encounter for fracture with malunion
S42.261S	S42.261	Displaced fracture of lesser tuberosity of right humerus, sequela
S42.262A	S42.262	Displaced fracture of lesser tuberosity of left humerus, initial encounter for closed fracture
S42.262B	S42.262	Displaced fracture of lesser tuberosity of left humerus, initial encounter for open fracture
S42.262D	S42.262	Displaced fracture of lesser tuberosity of left humerus, subsequent encounter for fracture with routine healing
S42.262G	S42.262	Displaced fracture of lesser tuberosity of left humerus, subsequent encounter for fracture with delayed healing
S42.262K	S42.262	Displaced fracture of lesser tuberosity of left humerus, subsequent encounter for fracture with nonunion
S42.262P	S42.262	Displaced fracture of lesser tuberosity of left humerus, subsequent encounter for fracture with malunion
S42.262S	S42.262	Displaced fracture of lesser tuberosity of left humerus, sequela
S42.263A	S42.263	Displaced fracture of lesser tuberosity of unspecified humerus, initial encounter for closed fracture
S42.263B	S42.263	Displaced fracture of lesser tuberosity of unspecified humerus, initial encounter for open fracture
S42.263D	S42.263	Displaced fracture of lesser tuberosity of unspecified humerus, subsequent encounter for fracture with routine healing
S42.263G	S42.263	Displaced fracture of lesser tuberosity of unspecified humerus, subsequent encounter for fracture with delayed healing
S42.263K	S42.263	Displaced fracture of lesser tuberosity of unspecified humerus, subsequent encounter for fracture with nonunion
S42.263P	S42.263	Displaced fracture of lesser tuberosity of unspecified humerus, subsequent encounter for fracture with malunion
S42.263S	S42.263	Displaced fracture of lesser tuberosity of unspecified humerus, sequela
S42.264A	S42.264	Nondisplaced fracture of lesser tuberosity of right humerus, initial encounter for closed fracture
S42.264B	S42.264	Nondisplaced fracture of lesser tuberosity of right humerus, initial encounter for open fracture
S42.264D	S42.264	Nondisplaced fracture of lesser tuberosity of right humerus, subsequent encounter for fracture with routine healing
S42.264G	S42.264	Nondisplaced fracture of lesser tuberosity of right humerus, subsequent encounter for fracture with delayed healing
S42.264K	S42.264	Nondisplaced fracture of lesser tuberosity of right humerus, subsequent encounter for fracture with nonunion
S42.264P	S42.264	Nondisplaced fracture of lesser tuberosity of right humerus, subsequent encounter for fracture with malunion
S42.264S	S42.264	Nondisplaced fracture of lesser tuberosity of right humerus, sequela
S42.265A	S42.265	Nondisplaced fracture of lesser tuberosity of left humerus, initial encounter for closed fracture
S42.265B	S42.265	Nondisplaced fracture of lesser tuberosity of left humerus, initial encounter for open fracture
S42.265D	S42.265	Nondisplaced fracture of lesser tuberosity of left humerus, subsequent encounter for fracture with routine healing
S42.265G	S42.265	Nondisplaced fracture of lesser tuberosity of left humerus, subsequent encounter for fracture with delayed healing
S42.265K	S42.265	Nondisplaced fracture of lesser tuberosity of left humerus, subsequent encounter for fracture with nonunion
S42.265P	S42.265	Nondisplaced fracture of lesser tuberosity of left humerus, subsequent encounter for fracture with malunion
S42.265S	S42.265	Nondisplaced fracture of lesser tuberosity of left humerus, sequela
S42.266A	S42.266	Nondisplaced fracture of lesser tuberosity of unspecified humerus, initial encounter for closed fracture
S42.266B	S42.266	Nondisplaced fracture of lesser tuberosity of unspecified humerus, initial encounter for open fracture
S42.266D	S42.266	Nondisplaced fracture of lesser tuberosity of unspecified humerus, subsequent encounter for fracture with routine healing
S42.266G	S42.266	Nondisplaced fracture of lesser tuberosity of unspecified humerus, subsequent encounter for fracture with delayed healing
S42.266K	S42.266	Nondisplaced fracture of lesser tuberosity of unspecified humerus, subsequent encounter for fracture with nonunion
S42.266P	S42.266	Nondisplaced fracture of lesser tuberosity of unspecified humerus, subsequent encounter for fracture with malunion
S42.266S	S42.266	Nondisplaced fracture of lesser tuberosity of unspecified humerus, sequela
S42.271A	S42.271	Torus fracture of upper end of right humerus, initial encounter for closed fracture
S42.271D	S42.271	Torus fracture of upper end of right humerus, subsequent encounter for fracture with routine healing
S42.271G	S42.271	Torus fracture of upper end of right humerus, subsequent encounter for fracture with delayed healing
S42.271K	S42.271	Torus fracture of upper end of right humerus, subsequent encounter for fracture with nonunion
S42.271P	S42.271	Torus fracture of upper end of right humerus, subsequent encounter for fracture with malunion
S42.271S	S42.271	Torus fracture of upper end of right humerus, sequela
S42.272A	S42.272	Torus fracture of upper end of left humerus, initial encounter for closed fracture
S42.272D	S42.272	Torus fracture of upper end of left humerus, subsequent encounter for fracture with routine healing
S42.272G	S42.272	Torus fracture of upper end of left humerus, subsequent encounter for fracture with delayed healing
S42.272K	S42.272	Torus fracture of upper end of left humerus, subsequent encounter for fracture with nonunion
S42.272P	S42.272	Torus fracture of upper end of left humerus, subsequent encounter for fracture with malunion
S42.272S	S42.272	Torus fracture of upper end of left humerus, sequela
S42.279A	S42.279	Torus fracture of upper end of unspecified humerus, initial encounter for closed fracture
S42.279D	S42.279	Torus fracture of upper end of unspecified humerus, subsequent encounter for fracture with routine healing
S42.279G	S42.279	Torus fracture of upper end of unspecified humerus, subsequent encounter for fracture with delayed healing
S42.279K	S42.279	Torus fracture of upper end of unspecified humerus, subsequent encounter for fracture with nonunion
S42.279P	S42.279	Torus fracture of upper end of unspecified humerus, subsequent encounter for fracture with malunion
S42.279S	S42.279	Torus fracture of upper end of unspecified humerus, sequela
S42.291A	S42.291	Other displaced fracture of upper end of right humerus, initial encounter for closed fracture
S42.291B	S42.291	Other displaced fracture of upper end of right humerus, initial encounter for open fracture
S42.291D	S42.291	Other displaced fracture of upper end of right humerus, subsequent encounter for fracture with routine healing
S42.291G	S42.291	Other displaced fracture of upper end of right humerus, subsequent encounter for fracture with delayed healing
S42.291K	S42.291	Other displaced fracture of upper end of right humerus, subsequent encounter for fracture with nonunion
S42.291P	S42.291	Other displaced fracture of upper end of right humerus, subsequent encounter for fracture with malunion
S42.291S	S42.291	Other displaced fracture of upper end of right humerus, sequela
S42.292A	S42.292	Other displaced fracture of upper end of left humerus, initial encounter for closed fracture
S42.292B	S42.292	Other displaced fracture of upper end of left humerus, initial encounter for open fracture
S42.292D	S42.292	Other displaced fracture of upper end of left humerus, subsequent encounter for fracture with routine healing
S42.292G	S42.292	Other displaced fracture of upper end of left humerus, subsequent encounter for fracture with delayed healing
S42.292K	S42.292	Other displaced fracture of upper end of left humerus, subsequent encounter for fracture with nonunion
S42.292P	S42.292	Other displaced fracture of upper end of left humerus, subsequent encounter for fracture with malunion
S42.292S	S42.292	Other displaced fracture of upper end of left humerus, sequela
S42.293A	S42.293	Other displaced fracture of upper end of unspecified humerus, initial encounter for closed fracture
S42.293B	S42.293	Other displaced fracture of upper end of unspecified humerus, initial encounter for open fracture
S42.293D	S42.293	Other displaced fracture of upper end of unspecified humerus, subsequent encounter for fracture with routine healing
S42.293G	S42.293	Other displaced fracture of upper end of unspecified humerus, subsequent encounter for fracture with delayed healing
S42.293K	S42.293	Other displaced fracture of upper end of unspecified humerus, subsequent encounter for fracture with nonunion
S42.293P	S42.293	Other displaced fracture of upper end of unspecified humerus, subsequent encounter for fracture with malunion
S42.293S	S42.293	Other displaced fracture of upper end of unspecified humerus, sequela
S42.294A	S42.294	Other nondisplaced fracture of upper end of right humerus, initial encounter for closed fracture
S42.294B	S42.294	Other nondisplaced fracture of upper end of right humerus, initial encounter for open fracture
S42.294D	S42.294	Other nondisplaced fracture of upper end of right humerus, subsequent encounter for fracture with routine healing
S42.294G	S42.294	Other nondisplaced fracture of upper end of right humerus, subsequent encounter for fracture with delayed healing
S42.294K	S42.294	Other nondisplaced fracture of upper end of right humerus, subsequent encounter for fracture with nonunion
S42.294P	S42.294	Other nondisplaced fracture of upper end of right humerus, subsequent encounter for fracture with malunion
S42.294S	S42.294	Other nondisplaced fracture of upper end of right humerus, sequela
S42.295A	S42.295	Other nondisplaced fracture of upper end of left humerus, initial encounter for closed fracture
S42.295B	S42.295	Other nondisplaced fracture of upper end of left humerus, initial encounter for open fracture
S42.295D	S42.295	Other nondisplaced fracture of upper end of left humerus, subsequent encounter for fracture with routine healing
S42.295G	S42.295	Other nondisplaced fracture of upper end of left humerus, subsequent encounter for fracture with delayed healing
S42.295K	S42.295	Other nondisplaced fracture of upper end of left humerus, subsequent encounter for fracture with nonunion
S42.295P	S42.295	Other nondisplaced fracture of upper end of left humerus, subsequent encounter for fracture with malunion
S42.295S	S42.295	Other nondisplaced fracture of upper end of left humerus, sequela
S42.296A	S42.296	Other nondisplaced fracture of upper end of unspecified humerus, initial encounter for closed fracture
S42.296B	S42.296	Other nondisplaced fracture of upper end of unspecified humerus, initial encounter for open fracture
S42.296D	S42.296	Other nondisplaced fracture of upper end of unspecified humerus, subsequent encounter for fracture with routine healing
S42.296G	S42.296	Other nondisplaced fracture of upper end of unspecified humerus, subsequent encounter for fracture with delayed healing
S42.296K	S42.296	Other nondisplaced fracture of upper end of unspecified humerus, subsequent encounter for fracture with nonunion
S42.296P	S42.296	Other nondisplaced fracture of upper end of unspecified humerus, subsequent encounter for fracture with malunion
S42.296S	S42.296	Other nondisplaced fracture of upper end of unspecified humerus, sequela
S42.301A	S42.301	Unspecified fracture of shaft of humerus, right arm, initial encounter for closed fracture
S42.301B	S42.301	Unspecified fracture of shaft of humerus, right arm, initial encounter for open fracture
S42.301D	S42.301	Unspecified fracture of shaft of humerus, right arm, subsequent encounter for fracture with routine healing
S42.301G	S42.301	Unspecified fracture of shaft of humerus, right arm, subsequent encounter for fracture with delayed healing
S42.301K	S42.301	Unspecified fracture of shaft of humerus, right arm, subsequent encounter for fracture with nonunion
S42.301P	S42.301	Unspecified fracture of shaft of humerus, right arm, subsequent encounter for fracture with malunion
S42.301S	S42.301	Unspecified fracture of shaft of humerus, right arm, sequela
S42.302A	S42.302	Unspecified fracture of shaft of humerus, left arm, initial encounter for closed fracture
S42.302B	S42.302	Unspecified fracture of shaft of humerus, left arm, initial encounter for open fracture
S42.302D	S42.302	Unspecified fracture of shaft of humerus, left arm, subsequent encounter for fracture with routine healing
S42.302G	S42.302	Unspecified fracture of shaft of humerus, left arm, subsequent encounter for fracture with delayed healing
S42.302K	S42.302	Unspecified fracture of shaft of humerus, left arm, subsequent encounter for fracture with nonunion
S42.302P	S42.302	Unspecified fracture of shaft of humerus, left arm, subsequent encounter for fracture with malunion
S42.302S	S42.302	Unspecified fracture of shaft of humerus, left arm, sequela
S42.309A	S42.309	Unspecified fracture of shaft of humerus, unspecified arm, initial encounter for closed fracture
S42.309B	S42.309	Unspecified fracture of shaft of humerus, unspecified arm, initial encounter for open fracture
S42.309D	S42.309	Unspecified fracture of shaft of humerus, unspecified arm, subsequent encounter for fracture with routine healing
S42.309G	S42.309	Unspecified fracture of shaft of humerus, unspecified arm, subsequent encounter for fracture with delayed healing
S42.309K	S42.309	Unspecified fracture of shaft of humerus, unspecified arm, subsequent encounter for fracture with nonunion
S42.309P	S42.309	Unspecified fracture of shaft of humerus, unspecified arm, subsequent encounter for fracture with malunion
S42.309S	S42.309	Unspecified fracture of shaft of humerus, unspecified arm, sequela
S42.311A	S42.311	Greenstick fracture of shaft of humerus, right arm, initial encounter for closed fracture
S42.311D	S42.311	Greenstick fracture of shaft of humerus, right arm, subsequent encounter for fracture with routine healing
S42.311G	S42.311	Greenstick fracture of shaft of humerus, right arm, subsequent encounter for fracture with delayed healing
S42.311K	S42.311	Greenstick fracture of shaft of humerus, right arm, subsequent encounter for fracture with nonunion
S42.311P	S42.311	Greenstick fracture of shaft of humerus, right arm, subsequent encounter for fracture with malunion
S42.311S	S42.311	Greenstick fracture of shaft of humerus, right arm, sequela
S42.312A	S42.312	Greenstick fracture of shaft of humerus, left arm, initial encounter for closed fracture
S42.312D	S42.312	Greenstick fracture of shaft of humerus, left arm, subsequent encounter for fracture with routine healing
S42.312G	S42.312	Greenstick fracture of shaft of humerus, left arm, subsequent encounter for fracture with delayed healing
S42.312K	S42.312	Greenstick fracture of shaft of humerus, left arm, subsequent encounter for fracture with nonunion
S42.312P	S42.312	Greenstick fracture of shaft of humerus, left arm, subsequent encounter for fracture with malunion
S42.312S	S42.312	Greenstick fracture of shaft of humerus, left arm, sequela
S42.319A	S42.319	Greenstick fracture of shaft of humerus, unspecified arm, initial encounter for closed fracture
S42.319D	S42.319	Greenstick fracture of shaft of humerus, unspecified arm, subsequent encounter for fracture with routine healing
S42.319G	S42.319	Greenstick fracture of shaft of humerus, unspecified arm, subsequent encounter for fracture with delayed healing
S42.319K	S42.319	Greenstick fracture of shaft of humerus, unspecified arm, subsequent encounter for fracture with nonunion
S42.319P	S42.319	Greenstick fracture of shaft of humerus, unspecified arm, subsequent encounter for fracture with malunion
S42.319S	S42.319	Greenstick fracture of shaft of humerus, unspecified arm, sequela
S42.321A	S42.321	Displaced transverse fracture of shaft of humerus, right arm, initial encounter for closed fracture
S42.321B	S42.321	Displaced transverse fracture of shaft of humerus, right arm, initial encounter for open fracture
S42.321D	S42.321	Displaced transverse fracture of shaft of humerus, right arm, subsequent encounter for fracture with routine healing
S42.321G	S42.321	Displaced transverse fracture of shaft of humerus, right arm, subsequent encounter for fracture with delayed healing
S42.321K	S42.321	Displaced transverse fracture of shaft of humerus, right arm, subsequent encounter for fracture with nonunion
S42.321P	S42.321	Displaced transverse fracture of shaft of humerus, right arm, subsequent encounter for fracture with malunion
S42.321S	S42.321	Displaced transverse fracture of shaft of humerus, right arm, sequela
S42.322A	S42.322	Displaced transverse fracture of shaft of humerus, left arm, initial encounter for closed fracture
S42.322B	S42.322	Displaced transverse fracture of shaft of humerus, left arm, initial encounter for open fracture
S42.322D	S42.322	Displaced transverse fracture of shaft of humerus, left arm, subsequent encounter for fracture with routine healing
S42.322G	S42.322	Displaced transverse fracture of shaft of humerus, left arm, subsequent encounter for fracture with delayed healing
S42.322K	S42.322	Displaced transverse fracture of shaft of humerus, left arm, subsequent encounter for fracture with nonunion
S42.322P	S42.322	Displaced transverse fracture of shaft of humerus, left arm, subsequent encounter for fracture with malunion
S42.322S	S42.322	Displaced transverse fracture of shaft of humerus, left arm, sequela
S42.323A	S42.323	Displaced transverse fracture of shaft of humerus, unspecified arm, initial encounter for closed fracture
S42.323B	S42.323	Displaced transverse fracture of shaft of humerus, unspecified arm, initial encounter for open fracture
S42.323D	S42.323	Displaced transverse fracture of shaft of humerus, unspecified arm, subsequent encounter for fracture with routine healing
S42.323G	S42.323	Displaced transverse fracture of shaft of humerus, unspecified arm, subsequent encounter for fracture with delayed healing
S42.323K	S42.323	Displaced transverse fracture of shaft of humerus, unspecified arm, subsequent encounter for fracture with nonunion
S42.323P	S42.323	Displaced transverse fracture of shaft of humerus, unspecified arm, subsequent encounter for fracture with malunion
S42.323S	S42.323	Displaced transverse fracture of shaft of humerus, unspecified arm, sequela
S42.324A	S42.324	Nondisplaced transverse fracture of shaft of humerus, right arm, initial encounter for closed fracture
S42.324B	S42.324	Nondisplaced transverse fracture of shaft of humerus, right arm, initial encounter for open fracture
S42.324D	S42.324	Nondisplaced transverse fracture of shaft of humerus, right arm, subsequent encounter for fracture with routine healing
S42.324G	S42.324	Nondisplaced transverse fracture of shaft of humerus, right arm, subsequent encounter for fracture with delayed healing
S42.324K	S42.324	Nondisplaced transverse fracture of shaft of humerus, right arm, subsequent encounter for fracture with nonunion
S42.324P	S42.324	Nondisplaced transverse fracture of shaft of humerus, right arm, subsequent encounter for fracture with malunion
S42.324S	S42.324	Nondisplaced transverse fracture of shaft of humerus, right arm, sequela
S42.325A	S42.325	Nondisplaced transverse fracture of shaft of humerus, left arm, initial encounter for closed fracture
S42.325B	S42.325	Nondisplaced transverse fracture of shaft of humerus, left arm, initial encounter for open fracture
S42.325D	S42.325	Nondisplaced transverse fracture of shaft of humerus, left arm, subsequent encounter for fracture with routine healing
S42.325G	S42.325	Nondisplaced transverse fracture of shaft of humerus, left arm, subsequent encounter for fracture with delayed healing
S42.325K	S42.325	Nondisplaced transverse fracture of shaft of humerus, left arm, subsequent encounter for fracture with nonunion
S42.325P	S42.325	Nondisplaced transverse fracture of shaft of humerus, left arm, subsequent encounter for fracture with malunion
S42.325S	S42.325	Nondisplaced transverse fracture of shaft of humerus, left arm, sequela
S42.326A	S42.326	Nondisplaced transverse fracture of shaft of humerus, unspecified arm, initial encounter for closed fracture
S42.326B	S42.326	Nondisplaced transverse fracture of shaft of humerus, unspecified arm, initial encounter for open fracture
S42.326D	S42.326	Nondisplaced transverse fracture of shaft of humerus, unspecified arm, subsequent encounter for fracture with routine healing
S42.326G	S42.326	Nondisplaced transverse fracture of shaft of humerus, unspecified arm, subsequent encounter for fracture with delayed healing
S42.326K	S42.326	Nondisplaced transverse fracture of shaft of humerus, unspecified arm, subsequent encounter for fracture with nonunion
S42.326P	S42.326	Nondisplaced transverse fracture of shaft of humerus, unspecified arm, subsequent encounter for fracture with malunion
S42.326S	S42.326	Nondisplaced transverse fracture of shaft of humerus, unspecified arm, sequela
S42.331A	S42.331	Displaced oblique fracture of shaft of humerus, right arm, initial encounter for closed fracture
S42.331B	S42.331	Displaced oblique fracture of shaft of humerus, right arm, initial encounter for open fracture
S42.331D	S42.331	Displaced oblique fracture of shaft of humerus, right arm, subsequent encounter for fracture with routine healing
S42.331G	S42.331	Displaced oblique fracture of shaft of humerus, right arm, subsequent encounter for fracture with delayed healing
S42.331K	S42.331	Displaced oblique fracture of shaft of humerus, right arm, subsequent encounter for fracture with nonunion
S42.331P	S42.331	Displaced oblique fracture of shaft of humerus, right arm, subsequent encounter for fracture with malunion
S42.331S	S42.331	Displaced oblique fracture of shaft of humerus, right arm, sequela
S42.332A	S42.332	Displaced oblique fracture of shaft of humerus, left arm, initial encounter for closed fracture
S42.332B	S42.332	Displaced oblique fracture of shaft of humerus, left arm, initial encounter for open fracture
S42.332D	S42.332	Displaced oblique fracture of shaft of humerus, left arm, subsequent encounter for fracture with routine healing
S42.332G	S42.332	Displaced oblique fracture of shaft of humerus, left arm, subsequent encounter for fracture with delayed healing
S42.332K	S42.332	Displaced oblique fracture of shaft of humerus, left arm, subsequent encounter for fracture with nonunion
S42.332P	S42.332	Displaced oblique fracture of shaft of humerus, left arm, subsequent encounter for fracture with malunion
S42.332S	S42.332	Displaced oblique fracture of shaft of humerus, left arm, sequela
S42.333A	S42.333	Displaced oblique fracture of shaft of humerus, unspecified arm, initial encounter for closed fracture
S42.333B	S42.333	Displaced oblique fracture of shaft of humerus, unspecified arm, initial encounter for open fracture
S42.333D	S42.333	Displaced oblique fracture of shaft of humerus, unspecified arm, subsequent encounter for fracture with routine healing
S42.333G	S42.333	Displaced oblique fracture of shaft of humerus, unspecified arm, subsequent encounter for fracture with delayed healing
S42.333K	S42.333	Displaced oblique fracture of shaft of humerus, unspecified arm, subsequent encounter for fracture with nonunion
S42.333P	S42.333	Displaced oblique fracture of shaft of humerus, unspecified arm, subsequent encounter for fracture with malunion
S42.333S	S42.333	Displaced oblique fracture of shaft of humerus, unspecified arm, sequela
S42.334A	S42.334	Nondisplaced oblique fracture of shaft of humerus, right arm, initial encounter for closed fracture
S42.334B	S42.334	Nondisplaced oblique fracture of shaft of humerus, right arm, initial encounter for open fracture
S42.334D	S42.334	Nondisplaced oblique fracture of shaft of humerus, right arm, subsequent encounter for fracture with routine healing
S42.334G	S42.334	Nondisplaced oblique fracture of shaft of humerus, right arm, subsequent encounter for fracture with delayed healing
S42.334K	S42.334	Nondisplaced oblique fracture of shaft of humerus, right arm, subsequent encounter for fracture with nonunion
S42.334P	S42.334	Nondisplaced oblique fracture of shaft of humerus, right arm, subsequent encounter for fracture with malunion
S42.334S	S42.334	Nondisplaced oblique fracture of shaft of humerus, right arm, sequela
S42.335A	S42.335	Nondisplaced oblique fracture of shaft of humerus, left arm, initial encounter for closed fracture
S42.335B	S42.335	Nondisplaced oblique fracture of shaft of humerus, left arm, initial encounter for open fracture
S42.335D	S42.335	Nondisplaced oblique fracture of shaft of humerus, left arm, subsequent encounter for fracture with routine healing
S42.335G	S42.335	Nondisplaced oblique fracture of shaft of humerus, left arm, subsequent encounter for fracture with delayed healing
S42.335K	S42.335	Nondisplaced oblique fracture of shaft of humerus, left arm, subsequent encounter for fracture with nonunion
S42.335P	S42.335	Nondisplaced oblique fracture of shaft of humerus, left arm, subsequent encounter for fracture with malunion
S42.335S	S42.335	Nondisplaced oblique fracture of shaft of humerus, left arm, sequela
S42.336A	S42.336	Nondisplaced oblique fracture of shaft of humerus, unspecified arm, initial encounter for closed fracture
S42.336B	S42.336	Nondisplaced oblique fracture of shaft of humerus, unspecified arm, initial encounter for open fracture
S42.336D	S42.336	Nondisplaced oblique fracture of shaft of humerus, unspecified arm, subsequent encounter for fracture with routine healing
S42.336G	S42.336	Nondisplaced oblique fracture of shaft of humerus, unspecified arm, subsequent encounter for fracture with delayed healing
S42.336K	S42.336	Nondisplaced oblique fracture of shaft of humerus, unspecified arm, subsequent encounter for fracture with nonunion
S42.336P	S42.336	Nondisplaced oblique fracture of shaft of humerus, unspecified arm, subsequent encounter for fracture with malunion
S42.336S	S42.336	Nondisplaced oblique fracture of shaft of humerus, unspecified arm, sequela
S42.341A	S42.341	Displaced spiral fracture of shaft of humerus, right arm, initial encounter for closed fracture
S42.341B	S42.341	Displaced spiral fracture of shaft of humerus, right arm, initial encounter for open fracture
S42.341D	S42.341	Displaced spiral fracture of shaft of humerus, right arm, subsequent encounter for fracture with routine healing
S42.341G	S42.341	Displaced spiral fracture of shaft of humerus, right arm, subsequent encounter for fracture with delayed healing
S42.341K	S42.341	Displaced spiral fracture of shaft of humerus, right arm, subsequent encounter for fracture with nonunion
S42.341P	S42.341	Displaced spiral fracture of shaft of humerus, right arm, subsequent encounter for fracture with malunion
S42.341S	S42.341	Displaced spiral fracture of shaft of humerus, right arm, sequela
S42.342A	S42.342	Displaced spiral fracture of shaft of humerus, left arm, initial encounter for closed fracture
S42.342B	S42.342	Displaced spiral fracture of shaft of humerus, left arm, initial encounter for open fracture
S42.342D	S42.342	Displaced spiral fracture of shaft of humerus, left arm, subsequent encounter for fracture with routine healing
S42.342G	S42.342	Displaced spiral fracture of shaft of humerus, left arm, subsequent encounter for fracture with delayed healing
S42.342K	S42.342	Displaced spiral fracture of shaft of humerus, left arm, subsequent encounter for fracture with nonunion
S42.342P	S42.342	Displaced spiral fracture of shaft of humerus, left arm, subsequent encounter for fracture with malunion
S42.342S	S42.342	Displaced spiral fracture of shaft of humerus, left arm, sequela
S42.343A	S42.343	Displaced spiral fracture of shaft of humerus, unspecified arm, initial encounter for closed fracture
S42.343B	S42.343	Displaced spiral fracture of shaft of humerus, unspecified arm, initial encounter for open fracture
S42.343D	S42.343	Displaced spiral fracture of shaft of humerus, unspecified arm, subsequent encounter for fracture with routine healing
S42.343G	S42.343	Displaced spiral fracture of shaft of humerus, unspecified arm, subsequent encounter for fracture with delayed healing
S42.343K	S42.343	Displaced spiral fracture of shaft of humerus, unspecified arm, subsequent encounter for fracture with nonunion
S42.343P	S42.343	Displaced spiral fracture of shaft of humerus, unspecified arm, subsequent encounter for fracture with malunion
S42.343S	S42.343	Displaced spiral fracture of shaft of humerus, unspecified arm, sequela
S42.344A	S42.344	Nondisplaced spiral fracture of shaft of humerus, right arm, initial encounter for closed fracture
S42.344B	S42.344	Nondisplaced spiral fracture of shaft of humerus, right arm, initial encounter for open fracture
S42.344D	S42.344	Nondisplaced spiral fracture of shaft of humerus, right arm, subsequent encounter for fracture with routine healing
S42.344G	S42.344	Nondisplaced spiral fracture of shaft of humerus, right arm, subsequent encounter for fracture with delayed healing
S42.344K	S42.344	Nondisplaced spiral fracture of shaft of humerus, right arm, subsequent encounter for fracture with nonunion
S42.344P	S42.344	Nondisplaced spiral fracture of shaft of humerus, right arm, subsequent encounter for fracture with malunion
S42.344S	S42.344	Nondisplaced spiral fracture of shaft of humerus, right arm, sequela
S42.345A	S42.345	Nondisplaced spiral fracture of shaft of humerus, left arm, initial encounter for closed fracture
S42.345B	S42.345	Nondisplaced spiral fracture of shaft of humerus, left arm, initial encounter for open fracture
S42.345D	S42.345	Nondisplaced spiral fracture of shaft of humerus, left arm, subsequent encounter for fracture with routine healing
S42.345G	S42.345	Nondisplaced spiral fracture of shaft of humerus, left arm, subsequent encounter for fracture with delayed healing
S42.345K	S42.345	Nondisplaced spiral fracture of shaft of humerus, left arm, subsequent encounter for fracture with nonunion
S42.345P	S42.345	Nondisplaced spiral fracture of shaft of humerus, left arm, subsequent encounter for fracture with malunion
S42.345S	S42.345	Nondisplaced spiral fracture of shaft of humerus, left arm, sequela
S42.346A	S42.346	Nondisplaced spiral fracture of shaft of humerus, unspecified arm, initial encounter for closed fracture
S42.346B	S42.346	Nondisplaced spiral fracture of shaft of humerus, unspecified arm, initial encounter for open fracture
S42.346D	S42.346	Nondisplaced spiral fracture of shaft of humerus, unspecified arm, subsequent encounter for fracture with routine healing
S42.346G	S42.346	Nondisplaced spiral fracture of shaft of humerus, unspecified arm, subsequent encounter for fracture with delayed healing
S42.346K	S42.346	Nondisplaced spiral fracture of shaft of humerus, unspecified arm, subsequent encounter for fracture with nonunion
S42.346P	S42.346	Nondisplaced spiral fracture of shaft of humerus, unspecified arm, subsequent encounter for fracture with malunion
S42.346S	S42.346	Nondisplaced spiral fracture of shaft of humerus, unspecified arm, sequela
S42.351A	S42.351	Displaced comminuted fracture of shaft of humerus, right arm, initial encounter for closed fracture
S42.351B	S42.351	Displaced comminuted fracture of shaft of humerus, right arm, initial encounter for open fracture
S42.351D	S42.351	Displaced comminuted fracture of shaft of humerus, right arm, subsequent encounter for fracture with routine healing
S42.351G	S42.351	Displaced comminuted fracture of shaft of humerus, right arm, subsequent encounter for fracture with delayed healing
S42.351K	S42.351	Displaced comminuted fracture of shaft of humerus, right arm, subsequent encounter for fracture with nonunion
S42.351P	S42.351	Displaced comminuted fracture of shaft of humerus, right arm, subsequent encounter for fracture with malunion
S42.351S	S42.351	Displaced comminuted fracture of shaft of humerus, right arm, sequela
S42.352A	S42.352	Displaced comminuted fracture of shaft of humerus, left arm, initial encounter for closed fracture
S42.352B	S42.352	Displaced comminuted fracture of shaft of humerus, left arm, initial encounter for open fracture
S42.352D	S42.352	Displaced comminuted fracture of shaft of humerus, left arm, subsequent encounter for fracture with routine healing
S42.352G	S42.352	Displaced comminuted fracture of shaft of humerus, left arm, subsequent encounter for fracture with delayed healing
S42.352K	S42.352	Displaced comminuted fracture of shaft of humerus, left arm, subsequent encounter for fracture with nonunion
S42.352P	S42.352	Displaced comminuted fracture of shaft of humerus, left arm, subsequent encounter for fracture with malunion
S42.352S	S42.352	Displaced comminuted fracture of shaft of humerus, left arm, sequela
S42.353A	S42.353	Displaced comminuted fracture of shaft of humerus, unspecified arm, initial encounter for closed fracture
S42.353B	S42.353	Displaced comminuted fracture of shaft of humerus, unspecified arm, initial encounter for open fracture
S42.353D	S42.353	Displaced comminuted fracture of shaft of humerus, unspecified arm, subsequent encounter for fracture with routine healing
S42.353G	S42.353	Displaced comminuted fracture of shaft of humerus, unspecified arm, subsequent encounter for fracture with delayed healing
S42.353K	S42.353	Displaced comminuted fracture of shaft of humerus, unspecified arm, subsequent encounter for fracture with nonunion
S42.353P	S42.353	Displaced comminuted fracture of shaft of humerus, unspecified arm, subsequent encounter for fracture with malunion
S42.353S	S42.353	Displaced comminuted fracture of shaft of humerus, unspecified arm, sequela
S42.354A	S42.354	Nondisplaced comminuted fracture of shaft of humerus, right arm, initial encounter for closed fracture
S42.354B	S42.354	Nondisplaced comminuted fracture of shaft of humerus, right arm, initial encounter for open fracture
S42.354D	S42.354	Nondisplaced comminuted fracture of shaft of humerus, right arm, subsequent encounter for fracture with routine healing
S42.354G	S42.354	Nondisplaced comminuted fracture of shaft of humerus, right arm, subsequent encounter for fracture with delayed healing
S42.354K	S42.354	Nondisplaced comminuted fracture of shaft of humerus, right arm, subsequent encounter for fracture with nonunion
S42.354P	S42.354	Nondisplaced comminuted fracture of shaft of humerus, right arm, subsequent encounter for fracture with malunion
S42.354S	S42.354	Nondisplaced comminuted fracture of shaft of humerus, right arm, sequela
S42.355A	S42.355	Nondisplaced comminuted fracture of shaft of humerus, left arm, initial encounter for closed fracture
S42.355B	S42.355	Nondisplaced comminuted fracture of shaft of humerus, left arm, initial encounter for open fracture
S42.355D	S42.355	Nondisplaced comminuted fracture of shaft of humerus, left arm, subsequent encounter for fracture with routine healing
S42.355G	S42.355	Nondisplaced comminuted fracture of shaft of humerus, left arm, subsequent encounter for fracture with delayed healing
S42.355K	S42.355	Nondisplaced comminuted fracture of shaft of humerus, left arm, subsequent encounter for fracture with nonunion
S42.355P	S42.355	Nondisplaced comminuted fracture of shaft of humerus, left arm, subsequent encounter for fracture with malunion
S42.355S	S42.355	Nondisplaced comminuted fracture of shaft of humerus, left arm, sequela
S42.356A	S42.356	Nondisplaced comminuted fracture of shaft of humerus, unspecified arm, initial encounter for closed fracture
S42.356B	S42.356	Nondisplaced comminuted fracture of shaft of humerus, unspecified arm, initial encounter for open fracture
S42.356D	S42.356	Nondisplaced comminuted fracture of shaft of humerus, unspecified arm, subsequent encounter for fracture with routine healing
S42.356G	S42.356	Nondisplaced comminuted fracture of shaft of humerus, unspecified arm, subsequent encounter for fracture with delayed healing
S42.356K	S42.356	Nondisplaced comminuted fracture of shaft of humerus, unspecified arm, subsequent encounter for fracture with nonunion
S42.356P	S42.356	Nondisplaced comminuted fracture of shaft of humerus, unspecified arm, subsequent encounter for fracture with malunion
S42.356S	S42.356	Nondisplaced comminuted fracture of shaft of humerus, unspecified arm, sequela
S42.361A	S42.361	Displaced segmental fracture of shaft of humerus, right arm, initial encounter for closed fracture
S42.361B	S42.361	Displaced segmental fracture of shaft of humerus, right arm, initial encounter for open fracture
S42.361D	S42.361	Displaced segmental fracture of shaft of humerus, right arm, subsequent encounter for fracture with routine healing
S42.361G	S42.361	Displaced segmental fracture of shaft of humerus, right arm, subsequent encounter for fracture with delayed healing
S42.361K	S42.361	Displaced segmental fracture of shaft of humerus, right arm, subsequent encounter for fracture with nonunion
S42.361P	S42.361	Displaced segmental fracture of shaft of humerus, right arm, subsequent encounter for fracture with malunion
S42.361S	S42.361	Displaced segmental fracture of shaft of humerus, right arm, sequela
S42.362A	S42.362	Displaced segmental fracture of shaft of humerus, left arm, initial encounter for closed fracture
S42.362B	S42.362	Displaced segmental fracture of shaft of humerus, left arm, initial encounter for open fracture
S42.362D	S42.362	Displaced segmental fracture of shaft of humerus, left arm, subsequent encounter for fracture with routine healing
S42.362G	S42.362	Displaced segmental fracture of shaft of humerus, left arm, subsequent encounter for fracture with delayed healing
S42.362K	S42.362	Displaced segmental fracture of shaft of humerus, left arm, subsequent encounter for fracture with nonunion
S42.362P	S42.362	Displaced segmental fracture of shaft of humerus, left arm, subsequent encounter for fracture with malunion
S42.362S	S42.362	Displaced segmental fracture of shaft of humerus, left arm, sequela
S42.363A	S42.363	Displaced segmental fracture of shaft of humerus, unspecified arm, initial encounter for closed fracture
S42.363B	S42.363	Displaced segmental fracture of shaft of humerus, unspecified arm, initial encounter for open fracture
S42.363D	S42.363	Displaced segmental fracture of shaft of humerus, unspecified arm, subsequent encounter for fracture with routine healing
S42.363G	S42.363	Displaced segmental fracture of shaft of humerus, unspecified arm, subsequent encounter for fracture with delayed healing
S42.363K	S42.363	Displaced segmental fracture of shaft of humerus, unspecified arm, subsequent encounter for fracture with nonunion
S42.363P	S42.363	Displaced segmental fracture of shaft of humerus, unspecified arm, subsequent encounter for fracture with malunion
S42.363S	S42.363	Displaced segmental fracture of shaft of humerus, unspecified arm, sequela
S42.364A	S42.364	Nondisplaced segmental fracture of shaft of humerus, right arm, initial encounter for closed fracture
S42.364B	S42.364	Nondisplaced segmental fracture of shaft of humerus, right arm, initial encounter for open fracture
S42.364D	S42.364	Nondisplaced segmental fracture of shaft of humerus, right arm, subsequent encounter for fracture with routine healing
S42.364G	S42.364	Nondisplaced segmental fracture of shaft of humerus, right arm, subsequent encounter for fracture with delayed healing
S42.364K	S42.364	Nondisplaced segmental fracture of shaft of humerus, right arm, subsequent encounter for fracture with nonunion
S42.364P	S42.364	Nondisplaced segmental fracture of shaft of humerus, right arm, subsequent encounter for fracture with malunion
S42.364S	S42.364	Nondisplaced segmental fracture of shaft of humerus, right arm, sequela
S42.365A	S42.365	Nondisplaced segmental fracture of shaft of humerus, left arm, initial encounter for closed fracture
S42.365B	S42.365	Nondisplaced segmental fracture of shaft of humerus, left arm, initial encounter for open fracture
S42.365D	S42.365	Nondisplaced segmental fracture of shaft of humerus, left arm, subsequent encounter for fracture with routine healing
S42.365G	S42.365	Nondisplaced segmental fracture of shaft of humerus, left arm, subsequent encounter for fracture with delayed healing
S42.365K	S42.365	Nondisplaced segmental fracture of shaft of humerus, left arm, subsequent encounter for fracture with nonunion
S42.365P	S42.365	Nondisplaced segmental fracture of shaft of humerus, left arm, subsequent encounter for fracture with malunion
S42.365S	S42.365	Nondisplaced segmental fracture of shaft of humerus, left arm, sequela
S42.366A	S42.366	Nondisplaced segmental fracture of shaft of humerus, unspecified arm, initial encounter for closed fracture
S42.366B	S42.366	Nondisplaced segmental fracture of shaft of humerus, unspecified arm, initial encounter for open fracture
S42.366D	S42.366	Nondisplaced segmental fracture of shaft of humerus, unspecified arm, subsequent encounter for fracture with routine healing
S42.366G	S42.366	Nondisplaced segmental fracture of shaft of humerus, unspecified arm, subsequent encounter for fracture with delayed healing
S42.366K	S42.366	Nondisplaced segmental fracture of shaft of humerus, unspecified arm, subsequent encounter for fracture with nonunion
S42.366P	S42.366	Nondisplaced segmental fracture of shaft of humerus, unspecified arm, subsequent encounter for fracture with malunion
S42.366S	S42.366	Nondisplaced segmental fracture of shaft of humerus, unspecified arm, sequela
S42.391A	S42.391	Other fracture of shaft of right humerus, initial encounter for closed fracture
S42.391B	S42.391	Other fracture of shaft of right humerus, initial encounter for open fracture
S42.391D	S42.391	Other fracture of shaft of right humerus, subsequent encounter for fracture with routine healing
S42.391G	S42.391	Other fracture of shaft of right humerus, subsequent encounter for fracture with delayed healing
S42.391K	S42.391	Other fracture of shaft of right humerus, subsequent encounter for fracture with nonunion
S42.391P	S42.391	Other fracture of shaft of right humerus, subsequent encounter for fracture with malunion
S42.391S	S42.391	Other fracture of shaft of right humerus, sequela
S42.392A	S42.392	Other fracture of shaft of left humerus, initial encounter for closed fracture
S42.392B	S42.392	Other fracture of shaft of left humerus, initial encounter for open fracture
S42.392D	S42.392	Other fracture of shaft of left humerus, subsequent encounter for fracture with routine healing
S42.392G	S42.392	Other fracture of shaft of left humerus, subsequent encounter for fracture with delayed healing
S42.392K	S42.392	Other fracture of shaft of left humerus, subsequent encounter for fracture with nonunion
S42.392P	S42.392	Other fracture of shaft of left humerus, subsequent encounter for fracture with malunion
S42.392S	S42.392	Other fracture of shaft of left humerus, sequela
S42.399A	S42.399	Other fracture of shaft of unspecified humerus, initial encounter for closed fracture
S42.399B	S42.399	Other fracture of shaft of unspecified humerus, initial encounter for open fracture
S42.399D	S42.399	Other fracture of shaft of unspecified humerus, subsequent encounter for fracture with routine healing
S42.399G	S42.399	Other fracture of shaft of unspecified humerus, subsequent encounter for fracture with delayed healing
S42.399K	S42.399	Other fracture of shaft of unspecified humerus, subsequent encounter for fracture with nonunion
S42.399P	S42.399	Other fracture of shaft of unspecified humerus, subsequent encounter for fracture with malunion
S42.399S	S42.399	Other fracture of shaft of unspecified humerus, sequela
S42.401A	S42.401	Unspecified fracture of lower end of right humerus, initial encounter for closed fracture
S42.401B	S42.401	Unspecified fracture of lower end of right humerus, initial encounter for open fracture
S42.401D	S42.401	Unspecified fracture of lower end of right humerus, subsequent encounter for fracture with routine healing
S42.401G	S42.401	Unspecified fracture of lower end of right humerus, subsequent encounter for fracture with delayed healing
S42.401K	S42.401	Unspecified fracture of lower end of right humerus, subsequent encounter for fracture with nonunion
S42.401P	S42.401	Unspecified fracture of lower end of right humerus, subsequent encounter for fracture with malunion
S42.401S	S42.401	Unspecified fracture of lower end of right humerus, sequela
S42.402A	S42.402	Unspecified fracture of lower end of left humerus, initial encounter for closed fracture
S42.402B	S42.402	Unspecified fracture of lower end of left humerus, initial encounter for open fracture
S42.402D	S42.402	Unspecified fracture of lower end of left humerus, subsequent encounter for fracture with routine healing
S42.402G	S42.402	Unspecified fracture of lower end of left humerus, subsequent encounter for fracture with delayed healing
S42.402K	S42.402	Unspecified fracture of lower end of left humerus, subsequent encounter for fracture with nonunion
S42.402P	S42.402	Unspecified fracture of lower end of left humerus, subsequent encounter for fracture with malunion
S42.402S	S42.402	Unspecified fracture of lower end of left humerus, sequela
S42.409A	S42.409	Unspecified fracture of lower end of unspecified humerus, initial encounter for closed fracture
S42.409B	S42.409	Unspecified fracture of lower end of unspecified humerus, initial encounter for open fracture
S42.409D	S42.409	Unspecified fracture of lower end of unspecified humerus, subsequent encounter for fracture with routine healing
S42.409G	S42.409	Unspecified fracture of lower end of unspecified humerus, subsequent encounter for fracture with delayed healing
S42.409K	S42.409	Unspecified fracture of lower end of unspecified humerus, subsequent encounter for fracture with nonunion
S42.409P	S42.409	Unspecified fracture of lower end of unspecified humerus, subsequent encounter for fracture with malunion
S42.409S	S42.409	Unspecified fracture of lower end of unspecified humerus, sequela
S42.411A	S42.411	Displaced simple supracondylar fracture without intercondylar fracture of right humerus, initial encounter for closed fracture
S42.411B	S42.411	Displaced simple supracondylar fracture without intercondylar fracture of right humerus, initial encounter for open fracture
S42.411D	S42.411	Displaced simple supracondylar fracture without intercondylar fracture of right humerus, subsequent encounter for fracture with routine healing
S42.411G	S42.411	Displaced simple supracondylar fracture without intercondylar fracture of right humerus, subsequent encounter for fracture with delayed healing
S42.411K	S42.411	Displaced simple supracondylar fracture without intercondylar fracture of right humerus, subsequent encounter for fracture with nonunion
S42.411P	S42.411	Displaced simple supracondylar fracture without intercondylar fracture of right humerus, subsequent encounter for fracture with malunion
S42.411S	S42.411	Displaced simple supracondylar fracture without intercondylar fracture of right humerus, sequela
S42.412A	S42.412	Displaced simple supracondylar fracture without intercondylar fracture of left humerus, initial encounter for closed fracture
S42.412B	S42.412	Displaced simple supracondylar fracture without intercondylar fracture of left humerus, initial encounter for open fracture
S42.412D	S42.412	Displaced simple supracondylar fracture without intercondylar fracture of left humerus, subsequent encounter for fracture with routine healing
S42.412G	S42.412	Displaced simple supracondylar fracture without intercondylar fracture of left humerus, subsequent encounter for fracture with delayed healing
S42.412K	S42.412	Displaced simple supracondylar fracture without intercondylar fracture of left humerus, subsequent encounter for fracture with nonunion
S42.412P	S42.412	Displaced simple supracondylar fracture without intercondylar fracture of left humerus, subsequent encounter for fracture with malunion
S42.412S	S42.412	Displaced simple supracondylar fracture without intercondylar fracture of left humerus, sequela
S42.413A	S42.413	Displaced simple supracondylar fracture without intercondylar fracture of unspecified humerus, initial encounter for closed fracture
S42.413B	S42.413	Displaced simple supracondylar fracture without intercondylar fracture of unspecified humerus, initial encounter for open fracture
S42.413D	S42.413	Displaced simple supracondylar fracture without intercondylar fracture of unspecified humerus, subsequent encounter for fracture with routine healing
S42.413G	S42.413	Displaced simple supracondylar fracture without intercondylar fracture of unspecified humerus, subsequent encounter for fracture with delayed healing
S42.413K	S42.413	Displaced simple supracondylar fracture without intercondylar fracture of unspecified humerus, subsequent encounter for fracture with nonunion
S42.413P	S42.413	Displaced simple supracondylar fracture without intercondylar fracture of unspecified humerus, subsequent encounter for fracture with malunion
S42.413S	S42.413	Displaced simple supracondylar fracture without intercondylar fracture of unspecified humerus, sequela
S42.414A	S42.414	Nondisplaced simple supracondylar fracture without intercondylar fracture of right humerus, initial encounter for closed fracture
S42.414B	S42.414	Nondisplaced simple supracondylar fracture without intercondylar fracture of right humerus, initial encounter for open fracture
S42.414D	S42.414	Nondisplaced simple supracondylar fracture without intercondylar fracture of right humerus, subsequent encounter for fracture with routine healing
S42.414G	S42.414	Nondisplaced simple supracondylar fracture without intercondylar fracture of right humerus, subsequent encounter for fracture with delayed healing
S42.414K	S42.414	Nondisplaced simple supracondylar fracture without intercondylar fracture of right humerus, subsequent encounter for fracture with nonunion
S42.414P	S42.414	Nondisplaced simple supracondylar fracture without intercondylar fracture of right humerus, subsequent encounter for fracture with malunion
S42.414S	S42.414	Nondisplaced simple supracondylar fracture without intercondylar fracture of right humerus, sequela
S42.415A	S42.415	Nondisplaced simple supracondylar fracture without intercondylar fracture of left humerus, initial encounter for closed fracture
S42.415B	S42.415	Nondisplaced simple supracondylar fracture without intercondylar fracture of left humerus, initial encounter for open fracture
S42.415D	S42.415	Nondisplaced simple supracondylar fracture without intercondylar fracture of left humerus, subsequent encounter for fracture with routine healing
S42.415G	S42.415	Nondisplaced simple supracondylar fracture without intercondylar fracture of left humerus, subsequent encounter for fracture with delayed healing
S42.415K	S42.415	Nondisplaced simple supracondylar fracture without intercondylar fracture of left humerus, subsequent encounter for fracture with nonunion
S42.415P	S42.415	Nondisplaced simple supracondylar fracture without intercondylar fracture of left humerus, subsequent encounter for fracture with malunion
S42.415S	S42.415	Nondisplaced simple supracondylar fracture without intercondylar fracture of left humerus, sequela
S42.416A	S42.416	Nondisplaced simple supracondylar fracture without intercondylar fracture of unspecified humerus, initial encounter for closed fracture
S42.416B	S42.416	Nondisplaced simple supracondylar fracture without intercondylar fracture of unspecified humerus, initial encounter for open fracture
S42.416D	S42.416	Nondisplaced simple supracondylar fracture without intercondylar fracture of unspecified humerus, subsequent encounter for fracture with routine healing
S42.416G	S42.416	Nondisplaced simple supracondylar fracture without intercondylar fracture of unspecified humerus, subsequent encounter for fracture with delayed healing
S42.416K	S42.416	Nondisplaced simple supracondylar fracture without intercondylar fracture of unspecified humerus, subsequent encounter for fracture with nonunion
S42.416P	S42.416	Nondisplaced simple supracondylar fracture without intercondylar fracture of unspecified humerus, subsequent encounter for fracture with malunion
S42.416S	S42.416	Nondisplaced simple supracondylar fracture without intercondylar fracture of unspecified humerus, sequela
S42.421A	S42.421	Displaced comminuted supracondylar fracture without intercondylar fracture of right humerus, initial encounter for closed fracture
S42.421B	S42.421	Displaced comminuted supracondylar fracture without intercondylar fracture of right humerus, initial encounter for open fracture
S42.421D	S42.421	Displaced comminuted supracondylar fracture without intercondylar fracture of right humerus, subsequent encounter for fracture with routine healing
S42.421G	S42.421	Displaced comminuted supracondylar fracture without intercondylar fracture of right humerus, subsequent encounter for fracture with delayed healing
S42.421K	S42.421	Displaced comminuted supracondylar fracture without intercondylar fracture of right humerus, subsequent encounter for fracture with nonunion
S42.421P	S42.421	Displaced comminuted supracondylar fracture without intercondylar fracture of right humerus, subsequent encounter for fracture with malunion
S42.421S	S42.421	Displaced comminuted supracondylar fracture without intercondylar fracture of right humerus, sequela
S42.422A	S42.422	Displaced comminuted supracondylar fracture without intercondylar fracture of left humerus, initial encounter for closed fracture
S42.422B	S42.422	Displaced comminuted supracondylar fracture without intercondylar fracture of left humerus, initial encounter for open fracture
S42.422D	S42.422	Displaced comminuted supracondylar fracture without intercondylar fracture of left humerus, subsequent encounter for fracture with routine healing
S42.422G	S42.422	Displaced comminuted supracondylar fracture without intercondylar fracture of left humerus, subsequent encounter for fracture with delayed healing
S42.422K	S42.422	Displaced comminuted supracondylar fracture without intercondylar fracture of left humerus, subsequent encounter for fracture with nonunion
S42.422P	S42.422	Displaced comminuted supracondylar fracture without intercondylar fracture of left humerus, subsequent encounter for fracture with malunion
S42.422S	S42.422	Displaced comminuted supracondylar fracture without intercondylar fracture of left humerus, sequela
S42.423A	S42.423	Displaced comminuted supracondylar fracture without intercondylar fracture of unspecified humerus, initial encounter for closed fracture
S42.423B	S42.423	Displaced comminuted supracondylar fracture without intercondylar fracture of unspecified humerus, initial encounter for open fracture
S42.423D	S42.423	Displaced comminuted supracondylar fracture without intercondylar fracture of unspecified humerus, subsequent encounter for fracture with routine healing
S42.423G	S42.423	Displaced comminuted supracondylar fracture without intercondylar fracture of unspecified humerus, subsequent encounter for fracture with delayed healing
S42.423K	S42.423	Displaced comminuted supracondylar fracture without intercondylar fracture of unspecified humerus, subsequent encounter for fracture with nonunion
S42.423P	S42.423	Displaced comminuted supracondylar fracture without intercondylar fracture of unspecified humerus, subsequent encounter for fracture with malunion
S42.423S	S42.423	Displaced comminuted supracondylar fracture without intercondylar fracture of unspecified humerus, sequela
S42.424A	S42.424	Nondisplaced comminuted supracondylar fracture without intercondylar fracture of right humerus, initial encounter for closed fracture
S42.424B	S42.424	Nondisplaced comminuted supracondylar fracture without intercondylar fracture of right humerus, initial encounter for open fracture
S42.424D	S42.424	Nondisplaced comminuted supracondylar fracture without intercondylar fracture of right humerus, subsequent encounter for fracture with routine healing
S42.424G	S42.424	Nondisplaced comminuted supracondylar fracture without intercondylar fracture of right humerus, subsequent encounter for fracture with delayed healing
S42.424K	S42.424	Nondisplaced comminuted supracondylar fracture without intercondylar fracture of right humerus, subsequent encounter for fracture with nonunion
S42.424P	S42.424	Nondisplaced comminuted supracondylar fracture without intercondylar fracture of right humerus, subsequent encounter for fracture with malunion
S42.424S	S42.424	Nondisplaced comminuted supracondylar fracture without intercondylar fracture of right humerus, sequela
S42.425A	S42.425	Nondisplaced comminuted supracondylar fracture without intercondylar fracture of left humerus, initial encounter for closed fracture
S42.425B	S42.425	Nondisplaced comminuted supracondylar fracture without intercondylar fracture of left humerus, initial encounter for open fracture
S42.425D	S42.425	Nondisplaced comminuted supracondylar fracture without intercondylar fracture of left humerus, subsequent encounter for fracture with routine healing
S42.425G	S42.425	Nondisplaced comminuted supracondylar fracture without intercondylar fracture of left humerus, subsequent encounter for fracture with delayed healing
S42.425K	S42.425	Nondisplaced comminuted supracondylar fracture without intercondylar fracture of left humerus, subsequent encounter for fracture with nonunion
S42.425P	S42.425	Nondisplaced comminuted supracondylar fracture without intercondylar fracture of left humerus, subsequent encounter for fracture with malunion
S42.425S	S42.425	Nondisplaced comminuted supracondylar fracture without intercondylar fracture of left humerus, sequela
S42.426A	S42.426	Nondisplaced comminuted supracondylar fracture without intercondylar fracture of unspecified humerus, initial encounter for closed fracture
S42.426B	S42.426	Nondisplaced comminuted supracondylar fracture without intercondylar fracture of unspecified humerus, initial encounter for open fracture
S42.426D	S42.426	Nondisplaced comminuted supracondylar fracture without intercondylar fracture of unspecified humerus, subsequent encounter for fracture with routine healing
S42.426G	S42.426	Nondisplaced comminuted supracondylar fracture without intercondylar fracture of unspecified humerus, subsequent encounter for fracture with delayed healing
S42.426K	S42.426	Nondisplaced comminuted supracondylar fracture without intercondylar fracture of unspecified humerus, subsequent encounter for fracture with nonunion
S42.426P	S42.426	Nondisplaced comminuted supracondylar fracture without intercondylar fracture of unspecified humerus, subsequent encounter for fracture with malunion
S42.426S	S42.426	Nondisplaced comminuted supracondylar fracture without intercondylar fracture of unspecified humerus, sequela
S42.431A	S42.431	Displaced fracture (avulsion) of lateral epicondyle of right humerus, initial encounter for closed fracture
S42.431B	S42.431	Displaced fracture (avulsion) of lateral epicondyle of right humerus, initial encounter for open fracture
S42.431D	S42.431	Displaced fracture (avulsion) of lateral epicondyle of right humerus, subsequent encounter for fracture with routine healing
S42.431G	S42.431	Displaced fracture (avulsion) of lateral epicondyle of right humerus, subsequent encounter for fracture with delayed healing
S42.431K	S42.431	Displaced fracture (avulsion) of lateral epicondyle of right humerus, subsequent encounter for fracture with nonunion
S42.431P	S42.431	Displaced fracture (avulsion) of lateral epicondyle of right humerus, subsequent encounter for fracture with malunion
S42.431S	S42.431	Displaced fracture (avulsion) of lateral epicondyle of right humerus, sequela
S42.432A	S42.432	Displaced fracture (avulsion) of lateral epicondyle of left humerus, initial encounter for closed fracture
S42.432B	S42.432	Displaced fracture (avulsion) of lateral epicondyle of left humerus, initial encounter for open fracture
S42.432D	S42.432	Displaced fracture (avulsion) of lateral epicondyle of left humerus, subsequent encounter for fracture with routine healing
S42.432G	S42.432	Displaced fracture (avulsion) of lateral epicondyle of left humerus, subsequent encounter for fracture with delayed healing
S42.432K	S42.432	Displaced fracture (avulsion) of lateral epicondyle of left humerus, subsequent encounter for fracture with nonunion
S42.432P	S42.432	Displaced fracture (avulsion) of lateral epicondyle of left humerus, subsequent encounter for fracture with malunion
S42.432S	S42.432	Displaced fracture (avulsion) of lateral epicondyle of left humerus, sequela
S42.433A	S42.433	Displaced fracture (avulsion) of lateral epicondyle of unspecified humerus, initial encounter for closed fracture
S42.433B	S42.433	Displaced fracture (avulsion) of lateral epicondyle of unspecified humerus, initial encounter for open fracture
S42.433D	S42.433	Displaced fracture (avulsion) of lateral epicondyle of unspecified humerus, subsequent encounter for fracture with routine healing
S42.433G	S42.433	Displaced fracture (avulsion) of lateral epicondyle of unspecified humerus, subsequent encounter for fracture with delayed healing
S42.433K	S42.433	Displaced fracture (avulsion) of lateral epicondyle of unspecified humerus, subsequent encounter for fracture with nonunion
S42.433P	S42.433	Displaced fracture (avulsion) of lateral epicondyle of unspecified humerus, subsequent encounter for fracture with malunion
S42.433S	S42.433	Displaced fracture (avulsion) of lateral epicondyle of unspecified humerus, sequela
S42.434A	S42.434	Nondisplaced fracture (avulsion) of lateral epicondyle of right humerus, initial encounter for closed fracture
S42.434B	S42.434	Nondisplaced fracture (avulsion) of lateral epicondyle of right humerus, initial encounter for open fracture
S42.434D	S42.434	Nondisplaced fracture (avulsion) of lateral epicondyle of right humerus, subsequent encounter for fracture with routine healing
S42.434G	S42.434	Nondisplaced fracture (avulsion) of lateral epicondyle of right humerus, subsequent encounter for fracture with delayed healing
S42.434K	S42.434	Nondisplaced fracture (avulsion) of lateral epicondyle of right humerus, subsequent encounter for fracture with nonunion
S42.434P	S42.434	Nondisplaced fracture (avulsion) of lateral epicondyle of right humerus, subsequent encounter for fracture with malunion
S42.434S	S42.434	Nondisplaced fracture (avulsion) of lateral epicondyle of right humerus, sequela
S42.435A	S42.435	Nondisplaced fracture (avulsion) of lateral epicondyle of left humerus, initial encounter for closed fracture
S42.435B	S42.435	Nondisplaced fracture (avulsion) of lateral epicondyle of left humerus, initial encounter for open fracture
S42.435D	S42.435	Nondisplaced fracture (avulsion) of lateral epicondyle of left humerus, subsequent encounter for fracture with routine healing
S42.435G	S42.435	Nondisplaced fracture (avulsion) of lateral epicondyle of left humerus, subsequent encounter for fracture with delayed healing
S42.435K	S42.435	Nondisplaced fracture (avulsion) of lateral epicondyle of left humerus, subsequent encounter for fracture with nonunion
S42.435P	S42.435	Nondisplaced fracture (avulsion) of lateral epicondyle of left humerus, subsequent encounter for fracture with malunion
S42.435S	S42.435	Nondisplaced fracture (avulsion) of lateral epicondyle of left humerus, sequela
S42.436A	S42.436	Nondisplaced fracture (avulsion) of lateral epicondyle of unspecified humerus, initial encounter for closed fracture
S42.436B	S42.436	Nondisplaced fracture (avulsion) of lateral epicondyle of unspecified humerus, initial encounter for open fracture
S42.436D	S42.436	Nondisplaced fracture (avulsion) of lateral epicondyle of unspecified humerus, subsequent encounter for fracture with routine healing
S42.436G	S42.436	Nondisplaced fracture (avulsion) of lateral epicondyle of unspecified humerus, subsequent encounter for fracture with delayed healing
S42.436K	S42.436	Nondisplaced fracture (avulsion) of lateral epicondyle of unspecified humerus, subsequent encounter for fracture with nonunion
S42.436P	S42.436	Nondisplaced fracture (avulsion) of lateral epicondyle of unspecified humerus, subsequent encounter for fracture with malunion
S42.436S	S42.436	Nondisplaced fracture (avulsion) of lateral epicondyle of unspecified humerus, sequela
S42.441A	S42.441	Displaced fracture (avulsion) of medial epicondyle of right humerus, initial encounter for closed fracture
S42.441B	S42.441	Displaced fracture (avulsion) of medial epicondyle of right humerus, initial encounter for open fracture
S42.441D	S42.441	Displaced fracture (avulsion) of medial epicondyle of right humerus, subsequent encounter for fracture with routine healing
S42.441G	S42.441	Displaced fracture (avulsion) of medial epicondyle of right humerus, subsequent encounter for fracture with delayed healing
S42.441K	S42.441	Displaced fracture (avulsion) of medial epicondyle of right humerus, subsequent encounter for fracture with nonunion
S42.441P	S42.441	Displaced fracture (avulsion) of medial epicondyle of right humerus, subsequent encounter for fracture with malunion
S42.441S	S42.441	Displaced fracture (avulsion) of medial epicondyle of right humerus, sequela
S42.442A	S42.442	Displaced fracture (avulsion) of medial epicondyle of left humerus, initial encounter for closed fracture
S42.442B	S42.442	Displaced fracture (avulsion) of medial epicondyle of left humerus, initial encounter for open fracture
S42.442D	S42.442	Displaced fracture (avulsion) of medial epicondyle of left humerus, subsequent encounter for fracture with routine healing
S42.442G	S42.442	Displaced fracture (avulsion) of medial epicondyle of left humerus, subsequent encounter for fracture with delayed healing
S42.442K	S42.442	Displaced fracture (avulsion) of medial epicondyle of left humerus, subsequent encounter for fracture with nonunion
S42.442P	S42.442	Displaced fracture (avulsion) of medial epicondyle of left humerus, subsequent encounter for fracture with malunion
S42.442S	S42.442	Displaced fracture (avulsion) of medial epicondyle of left humerus, sequela
S42.443A	S42.443	Displaced fracture (avulsion) of medial epicondyle of unspecified humerus, initial encounter for closed fracture
S42.443B	S42.443	Displaced fracture (avulsion) of medial epicondyle of unspecified humerus, initial encounter for open fracture
S42.443D	S42.443	Displaced fracture (avulsion) of medial epicondyle of unspecified humerus, subsequent encounter for fracture with routine healing
S42.443G	S42.443	Displaced fracture (avulsion) of medial epicondyle of unspecified humerus, subsequent encounter for fracture with delayed healing
S42.443K	S42.443	Displaced fracture (avulsion) of medial epicondyle of unspecified humerus, subsequent encounter for fracture with nonunion
S42.443P	S42.443	Displaced fracture (avulsion) of medial epicondyle of unspecified humerus, subsequent encounter for fracture with malunion
S42.443S	S42.443	Displaced fracture (avulsion) of medial epicondyle of unspecified humerus, sequela
S42.444A	S42.444	Nondisplaced fracture (avulsion) of medial epicondyle of right humerus, initial encounter for closed fracture
S42.444B	S42.444	Nondisplaced fracture (avulsion) of medial epicondyle of right humerus, initial encounter for open fracture
S42.444D	S42.444	Nondisplaced fracture (avulsion) of medial epicondyle of right humerus, subsequent encounter for fracture with routine healing
S42.444G	S42.444	Nondisplaced fracture (avulsion) of medial epicondyle of right humerus, subsequent encounter for fracture with delayed healing
S42.444K	S42.444	Nondisplaced fracture (avulsion) of medial epicondyle of right humerus, subsequent encounter for fracture with nonunion
S42.444P	S42.444	Nondisplaced fracture (avulsion) of medial epicondyle of right humerus, subsequent encounter for fracture with malunion
S42.444S	S42.444	Nondisplaced fracture (avulsion) of medial epicondyle of right humerus, sequela
S42.445A	S42.445	Nondisplaced fracture (avulsion) of medial epicondyle of left humerus, initial encounter for closed fracture
S42.445B	S42.445	Nondisplaced fracture (avulsion) of medial epicondyle of left humerus, initial encounter for open fracture
S42.445D	S42.445	Nondisplaced fracture (avulsion) of medial epicondyle of left humerus, subsequent encounter for fracture with routine healing
S42.445G	S42.445	Nondisplaced fracture (avulsion) of medial epicondyle of left humerus, subsequent encounter for fracture with delayed healing
S42.445K	S42.445	Nondisplaced fracture (avulsion) of medial epicondyle of left humerus, subsequent encounter for fracture with nonunion
S42.445P	S42.445	Nondisplaced fracture (avulsion) of medial epicondyle of left humerus, subsequent encounter for fracture with malunion
S42.445S	S42.445	Nondisplaced fracture (avulsion) of medial epicondyle of left humerus, sequela
S42.446A	S42.446	Nondisplaced fracture (avulsion) of medial epicondyle of unspecified humerus, initial encounter for closed fracture
S42.446B	S42.446	Nondisplaced fracture (avulsion) of medial epicondyle of unspecified humerus, initial encounter for open fracture
S42.446D	S42.446	Nondisplaced fracture (avulsion) of medial epicondyle of unspecified humerus, subsequent encounter for fracture with routine healing
S42.446G	S42.446	Nondisplaced fracture (avulsion) of medial epicondyle of unspecified humerus, subsequent encounter for fracture with delayed healing
S42.446K	S42.446	Nondisplaced fracture (avulsion) of medial epicondyle of unspecified humerus, subsequent encounter for fracture with nonunion
S42.446P	S42.446	Nondisplaced fracture (avulsion) of medial epicondyle of unspecified humerus, subsequent encounter for fracture with malunion
S42.446S	S42.446	Nondisplaced fracture (avulsion) of medial epicondyle of unspecified humerus, sequela
S42.447A	S42.447	Incarcerated fracture (avulsion) of medial epicondyle of right humerus, initial encounter for closed fracture
S42.447B	S42.447	Incarcerated fracture (avulsion) of medial epicondyle of right humerus, initial encounter for open fracture
S42.447D	S42.447	Incarcerated fracture (avulsion) of medial epicondyle of right humerus, subsequent encounter for fracture with routine healing
S42.447G	S42.447	Incarcerated fracture (avulsion) of medial epicondyle of right humerus, subsequent encounter for fracture with delayed healing
S42.447K	S42.447	Incarcerated fracture (avulsion) of medial epicondyle of right humerus, subsequent encounter for fracture with nonunion
S42.447P	S42.447	Incarcerated fracture (avulsion) of medial epicondyle of right humerus, subsequent encounter for fracture with malunion
S42.447S	S42.447	Incarcerated fracture (avulsion) of medial epicondyle of right humerus, sequela
S42.448A	S42.448	Incarcerated fracture (avulsion) of medial epicondyle of left humerus, initial encounter for closed fracture
S42.448B	S42.448	Incarcerated fracture (avulsion) of medial epicondyle of left humerus, initial encounter for open fracture
S42.448D	S42.448	Incarcerated fracture (avulsion) of medial epicondyle of left humerus, subsequent encounter for fracture with routine healing
S42.448G	S42.448	Incarcerated fracture (avulsion) of medial epicondyle of left humerus, subsequent encounter for fracture with delayed healing
S42.448K	S42.448	Incarcerated fracture (avulsion) of medial epicondyle of left humerus, subsequent encounter for fracture with nonunion
S42.448P	S42.448	Incarcerated fracture (avulsion) of medial epicondyle of left humerus, subsequent encounter for fracture with malunion
S42.448S	S42.448	Incarcerated fracture (avulsion) of medial epicondyle of left humerus, sequela
S42.449A	S42.449	Incarcerated fracture (avulsion) of medial epicondyle of unspecified humerus, initial encounter for closed fracture
S42.449B	S42.449	Incarcerated fracture (avulsion) of medial epicondyle of unspecified humerus, initial encounter for open fracture
S42.449D	S42.449	Incarcerated fracture (avulsion) of medial epicondyle of unspecified humerus, subsequent encounter for fracture with routine healing
S42.449G	S42.449	Incarcerated fracture (avulsion) of medial epicondyle of unspecified humerus, subsequent encounter for fracture with delayed healing
S42.449K	S42.449	Incarcerated fracture (avulsion) of medial epicondyle of unspecified humerus, subsequent encounter for fracture with nonunion
S42.449P	S42.449	Incarcerated fracture (avulsion) of medial epicondyle of unspecified humerus, subsequent encounter for fracture with malunion
S42.449S	S42.449	Incarcerated fracture (avulsion) of medial epicondyle of unspecified humerus, sequela
S42.451A	S42.451	Displaced fracture of lateral condyle of right humerus, initial encounter for closed fracture
S42.451B	S42.451	Displaced fracture of lateral condyle of right humerus, initial encounter for open fracture
S42.451D	S42.451	Displaced fracture of lateral condyle of right humerus, subsequent encounter for fracture with routine healing
S42.451G	S42.451	Displaced fracture of lateral condyle of right humerus, subsequent encounter for fracture with delayed healing
S42.451K	S42.451	Displaced fracture of lateral condyle of right humerus, subsequent encounter for fracture with nonunion
S42.451P	S42.451	Displaced fracture of lateral condyle of right humerus, subsequent encounter for fracture with malunion
S42.451S	S42.451	Displaced fracture of lateral condyle of right humerus, sequela
S42.452A	S42.452	Displaced fracture of lateral condyle of left humerus, initial encounter for closed fracture
S42.452B	S42.452	Displaced fracture of lateral condyle of left humerus, initial encounter for open fracture
S42.452D	S42.452	Displaced fracture of lateral condyle of left humerus, subsequent encounter for fracture with routine healing
S42.452G	S42.452	Displaced fracture of lateral condyle of left humerus, subsequent encounter for fracture with delayed healing
S42.452K	S42.452	Displaced fracture of lateral condyle of left humerus, subsequent encounter for fracture with nonunion
S42.452P	S42.452	Displaced fracture of lateral condyle of left humerus, subsequent encounter for fracture with malunion
S42.452S	S42.452	Displaced fracture of lateral condyle of left humerus, sequela
S42.453A	S42.453	Displaced fracture of lateral condyle of unspecified humerus, initial encounter for closed fracture
S42.453B	S42.453	Displaced fracture of lateral condyle of unspecified humerus, initial encounter for open fracture
S42.453D	S42.453	Displaced fracture of lateral condyle of unspecified humerus, subsequent encounter for fracture with routine healing
S42.453G	S42.453	Displaced fracture of lateral condyle of unspecified humerus, subsequent encounter for fracture with delayed healing
S42.453K	S42.453	Displaced fracture of lateral condyle of unspecified humerus, subsequent encounter for fracture with nonunion
S42.453P	S42.453	Displaced fracture of lateral condyle of unspecified humerus, subsequent encounter for fracture with malunion
S42.453S	S42.453	Displaced fracture of lateral condyle of unspecified humerus, sequela
S42.454A	S42.454	Nondisplaced fracture of lateral condyle of right humerus, initial encounter for closed fracture
S42.454B	S42.454	Nondisplaced fracture of lateral condyle of right humerus, initial encounter for open fracture
S42.454D	S42.454	Nondisplaced fracture of lateral condyle of right humerus, subsequent encounter for fracture with routine healing
S42.454G	S42.454	Nondisplaced fracture of lateral condyle of right humerus, subsequent encounter for fracture with delayed healing
S42.454K	S42.454	Nondisplaced fracture of lateral condyle of right humerus, subsequent encounter for fracture with nonunion
S42.454P	S42.454	Nondisplaced fracture of lateral condyle of right humerus, subsequent encounter for fracture with malunion
S42.454S	S42.454	Nondisplaced fracture of lateral condyle of right humerus, sequela
S42.455A	S42.455	Nondisplaced fracture of lateral condyle of left humerus, initial encounter for closed fracture
S42.455B	S42.455	Nondisplaced fracture of lateral condyle of left humerus, initial encounter for open fracture
S42.455D	S42.455	Nondisplaced fracture of lateral condyle of left humerus, subsequent encounter for fracture with routine healing
S42.455G	S42.455	Nondisplaced fracture of lateral condyle of left humerus, subsequent encounter for fracture with delayed healing
S42.455K	S42.455	Nondisplaced fracture of lateral condyle of left humerus, subsequent encounter for fracture with nonunion
S42.455P	S42.455	Nondisplaced fracture of lateral condyle of left humerus, subsequent encounter for fracture with malunion
S42.455S	S42.455	Nondisplaced fracture of lateral condyle of left humerus, sequela
S42.456A	S42.456	Nondisplaced fracture of lateral condyle of unspecified humerus, initial encounter for closed fracture
S42.456B	S42.456	Nondisplaced fracture of lateral condyle of unspecified humerus, initial encounter for open fracture
S42.456D	S42.456	Nondisplaced fracture of lateral condyle of unspecified humerus, subsequent encounter for fracture with routine healing
S42.456G	S42.456	Nondisplaced fracture of lateral condyle of unspecified humerus, subsequent encounter for fracture with delayed healing
S42.456K	S42.456	Nondisplaced fracture of lateral condyle of unspecified humerus, subsequent encounter for fracture with nonunion
S42.456P	S42.456	Nondisplaced fracture of lateral condyle of unspecified humerus, subsequent encounter for fracture with malunion
S42.456S	S42.456	Nondisplaced fracture of lateral condyle of unspecified humerus, sequela
S42.461A	S42.461	Displaced fracture of medial condyle of right humerus, initial encounter for closed fracture
S42.461B	S42.461	Displaced fracture of medial condyle of right humerus, initial encounter for open fracture
S42.461D	S42.461	Displaced fracture of medial condyle of right humerus, subsequent encounter for fracture with routine healing
S42.461G	S42.461	Displaced fracture of medial condyle of right humerus, subsequent encounter for fracture with delayed healing
