## Supplementary material for "Asyndromic Surveillance of New York City Emergency Department Diagnoses with the Tree-Temporal Scan Statistic": eAppendices: eAppendix 1.xlsx (part 5 of 53)

### Sheet: Simplified_Tree (continued)
ICD10_code	Parent	Description
S42.461K	S42.461	Displaced fracture of medial condyle of right humerus, subsequent encounter for fracture with nonunion
S42.461P	S42.461	Displaced fracture of medial condyle of right humerus, subsequent encounter for fracture with malunion
S42.461S	S42.461	Displaced fracture of medial condyle of right humerus, sequela
S42.462A	S42.462	Displaced fracture of medial condyle of left humerus, initial encounter for closed fracture
S42.462B	S42.462	Displaced fracture of medial condyle of left humerus, initial encounter for open fracture
S42.462D	S42.462	Displaced fracture of medial condyle of left humerus, subsequent encounter for fracture with routine healing
S42.462G	S42.462	Displaced fracture of medial condyle of left humerus, subsequent encounter for fracture with delayed healing
S42.462K	S42.462	Displaced fracture of medial condyle of left humerus, subsequent encounter for fracture with nonunion
S42.462P	S42.462	Displaced fracture of medial condyle of left humerus, subsequent encounter for fracture with malunion
S42.462S	S42.462	Displaced fracture of medial condyle of left humerus, sequela
S42.463A	S42.463	Displaced fracture of medial condyle of unspecified humerus, initial encounter for closed fracture
S42.463B	S42.463	Displaced fracture of medial condyle of unspecified humerus, initial encounter for open fracture
S42.463D	S42.463	Displaced fracture of medial condyle of unspecified humerus, subsequent encounter for fracture with routine healing
S42.463G	S42.463	Displaced fracture of medial condyle of unspecified humerus, subsequent encounter for fracture with delayed healing
S42.463K	S42.463	Displaced fracture of medial condyle of unspecified humerus, subsequent encounter for fracture with nonunion
S42.463P	S42.463	Displaced fracture of medial condyle of unspecified humerus, subsequent encounter for fracture with malunion
S42.463S	S42.463	Displaced fracture of medial condyle of unspecified humerus, sequela
S42.464A	S42.464	Nondisplaced fracture of medial condyle of right humerus, initial encounter for closed fracture
S42.464B	S42.464	Nondisplaced fracture of medial condyle of right humerus, initial encounter for open fracture
S42.464D	S42.464	Nondisplaced fracture of medial condyle of right humerus, subsequent encounter for fracture with routine healing
S42.464G	S42.464	Nondisplaced fracture of medial condyle of right humerus, subsequent encounter for fracture with delayed healing
S42.464K	S42.464	Nondisplaced fracture of medial condyle of right humerus, subsequent encounter for fracture with nonunion
S42.464P	S42.464	Nondisplaced fracture of medial condyle of right humerus, subsequent encounter for fracture with malunion
S42.464S	S42.464	Nondisplaced fracture of medial condyle of right humerus, sequela
S42.465A	S42.465	Nondisplaced fracture of medial condyle of left humerus, initial encounter for closed fracture
S42.465B	S42.465	Nondisplaced fracture of medial condyle of left humerus, initial encounter for open fracture
S42.465D	S42.465	Nondisplaced fracture of medial condyle of left humerus, subsequent encounter for fracture with routine healing
S42.465G	S42.465	Nondisplaced fracture of medial condyle of left humerus, subsequent encounter for fracture with delayed healing
S42.465K	S42.465	Nondisplaced fracture of medial condyle of left humerus, subsequent encounter for fracture with nonunion
S42.465P	S42.465	Nondisplaced fracture of medial condyle of left humerus, subsequent encounter for fracture with malunion
S42.465S	S42.465	Nondisplaced fracture of medial condyle of left humerus, sequela
S42.466A	S42.466	Nondisplaced fracture of medial condyle of unspecified humerus, initial encounter for closed fracture
S42.466B	S42.466	Nondisplaced fracture of medial condyle of unspecified humerus, initial encounter for open fracture
S42.466D	S42.466	Nondisplaced fracture of medial condyle of unspecified humerus, subsequent encounter for fracture with routine healing
S42.466G	S42.466	Nondisplaced fracture of medial condyle of unspecified humerus, subsequent encounter for fracture with delayed healing
S42.466K	S42.466	Nondisplaced fracture of medial condyle of unspecified humerus, subsequent encounter for fracture with nonunion
S42.466P	S42.466	Nondisplaced fracture of medial condyle of unspecified humerus, subsequent encounter for fracture with malunion
S42.466S	S42.466	Nondisplaced fracture of medial condyle of unspecified humerus, sequela
S42.471A	S42.471	Displaced transcondylar fracture of right humerus, initial encounter for closed fracture
S42.471B	S42.471	Displaced transcondylar fracture of right humerus, initial encounter for open fracture
S42.471D	S42.471	Displaced transcondylar fracture of right humerus, subsequent encounter for fracture with routine healing
S42.471G	S42.471	Displaced transcondylar fracture of right humerus, subsequent encounter for fracture with delayed healing
S42.471K	S42.471	Displaced transcondylar fracture of right humerus, subsequent encounter for fracture with nonunion
S42.471P	S42.471	Displaced transcondylar fracture of right humerus, subsequent encounter for fracture with malunion
S42.471S	S42.471	Displaced transcondylar fracture of right humerus, sequela
S42.472A	S42.472	Displaced transcondylar fracture of left humerus, initial encounter for closed fracture
S42.472B	S42.472	Displaced transcondylar fracture of left humerus, initial encounter for open fracture
S42.472D	S42.472	Displaced transcondylar fracture of left humerus, subsequent encounter for fracture with routine healing
S42.472G	S42.472	Displaced transcondylar fracture of left humerus, subsequent encounter for fracture with delayed healing
S42.472K	S42.472	Displaced transcondylar fracture of left humerus, subsequent encounter for fracture with nonunion
S42.472P	S42.472	Displaced transcondylar fracture of left humerus, subsequent encounter for fracture with malunion
S42.472S	S42.472	Displaced transcondylar fracture of left humerus, sequela
S42.473A	S42.473	Displaced transcondylar fracture of unspecified humerus, initial encounter for closed fracture
S42.473B	S42.473	Displaced transcondylar fracture of unspecified humerus, initial encounter for open fracture
S42.473D	S42.473	Displaced transcondylar fracture of unspecified humerus, subsequent encounter for fracture with routine healing
S42.473G	S42.473	Displaced transcondylar fracture of unspecified humerus, subsequent encounter for fracture with delayed healing
S42.473K	S42.473	Displaced transcondylar fracture of unspecified humerus, subsequent encounter for fracture with nonunion
S42.473P	S42.473	Displaced transcondylar fracture of unspecified humerus, subsequent encounter for fracture with malunion
S42.473S	S42.473	Displaced transcondylar fracture of unspecified humerus, sequela
S42.474A	S42.474	Nondisplaced transcondylar fracture of right humerus, initial encounter for closed fracture
S42.474B	S42.474	Nondisplaced transcondylar fracture of right humerus, initial encounter for open fracture
S42.474D	S42.474	Nondisplaced transcondylar fracture of right humerus, subsequent encounter for fracture with routine healing
S42.474G	S42.474	Nondisplaced transcondylar fracture of right humerus, subsequent encounter for fracture with delayed healing
S42.474K	S42.474	Nondisplaced transcondylar fracture of right humerus, subsequent encounter for fracture with nonunion
S42.474P	S42.474	Nondisplaced transcondylar fracture of right humerus, subsequent encounter for fracture with malunion
S42.474S	S42.474	Nondisplaced transcondylar fracture of right humerus, sequela
S42.475A	S42.475	Nondisplaced transcondylar fracture of left humerus, initial encounter for closed fracture
S42.475B	S42.475	Nondisplaced transcondylar fracture of left humerus, initial encounter for open fracture
S42.475D	S42.475	Nondisplaced transcondylar fracture of left humerus, subsequent encounter for fracture with routine healing
S42.475G	S42.475	Nondisplaced transcondylar fracture of left humerus, subsequent encounter for fracture with delayed healing
S42.475K	S42.475	Nondisplaced transcondylar fracture of left humerus, subsequent encounter for fracture with nonunion
S42.475P	S42.475	Nondisplaced transcondylar fracture of left humerus, subsequent encounter for fracture with malunion
S42.475S	S42.475	Nondisplaced transcondylar fracture of left humerus, sequela
S42.476A	S42.476	Nondisplaced transcondylar fracture of unspecified humerus, initial encounter for closed fracture
S42.476B	S42.476	Nondisplaced transcondylar fracture of unspecified humerus, initial encounter for open fracture
S42.476D	S42.476	Nondisplaced transcondylar fracture of unspecified humerus, subsequent encounter for fracture with routine healing
S42.476G	S42.476	Nondisplaced transcondylar fracture of unspecified humerus, subsequent encounter for fracture with delayed healing
S42.476K	S42.476	Nondisplaced transcondylar fracture of unspecified humerus, subsequent encounter for fracture with nonunion
S42.476P	S42.476	Nondisplaced transcondylar fracture of unspecified humerus, subsequent encounter for fracture with malunion
S42.476S	S42.476	Nondisplaced transcondylar fracture of unspecified humerus, sequela
S42.481A	S42.481	Torus fracture of lower end of right humerus, initial encounter for closed fracture
S42.481D	S42.481	Torus fracture of lower end of right humerus, subsequent encounter for fracture with routine healing
S42.481G	S42.481	Torus fracture of lower end of right humerus, subsequent encounter for fracture with delayed healing
S42.481K	S42.481	Torus fracture of lower end of right humerus, subsequent encounter for fracture with nonunion
S42.481P	S42.481	Torus fracture of lower end of right humerus, subsequent encounter for fracture with malunion
S42.481S	S42.481	Torus fracture of lower end of right humerus, sequela
S42.482A	S42.482	Torus fracture of lower end of left humerus, initial encounter for closed fracture
S42.482D	S42.482	Torus fracture of lower end of left humerus, subsequent encounter for fracture with routine healing
S42.482G	S42.482	Torus fracture of lower end of left humerus, subsequent encounter for fracture with delayed healing
S42.482K	S42.482	Torus fracture of lower end of left humerus, subsequent encounter for fracture with nonunion
S42.482P	S42.482	Torus fracture of lower end of left humerus, subsequent encounter for fracture with malunion
S42.482S	S42.482	Torus fracture of lower end of left humerus, sequela
S42.489A	S42.489	Torus fracture of lower end of unspecified humerus, initial encounter for closed fracture
S42.489D	S42.489	Torus fracture of lower end of unspecified humerus, subsequent encounter for fracture with routine healing
S42.489G	S42.489	Torus fracture of lower end of unspecified humerus, subsequent encounter for fracture with delayed healing
S42.489K	S42.489	Torus fracture of lower end of unspecified humerus, subsequent encounter for fracture with nonunion
S42.489P	S42.489	Torus fracture of lower end of unspecified humerus, subsequent encounter for fracture with malunion
S42.489S	S42.489	Torus fracture of lower end of unspecified humerus, sequela
S42.491A	S42.491	Other displaced fracture of lower end of right humerus, initial encounter for closed fracture
S42.491B	S42.491	Other displaced fracture of lower end of right humerus, initial encounter for open fracture
S42.491D	S42.491	Other displaced fracture of lower end of right humerus, subsequent encounter for fracture with routine healing
S42.491G	S42.491	Other displaced fracture of lower end of right humerus, subsequent encounter for fracture with delayed healing
S42.491K	S42.491	Other displaced fracture of lower end of right humerus, subsequent encounter for fracture with nonunion
S42.491P	S42.491	Other displaced fracture of lower end of right humerus, subsequent encounter for fracture with malunion
S42.491S	S42.491	Other displaced fracture of lower end of right humerus, sequela
S42.492A	S42.492	Other displaced fracture of lower end of left humerus, initial encounter for closed fracture
S42.492B	S42.492	Other displaced fracture of lower end of left humerus, initial encounter for open fracture
S42.492D	S42.492	Other displaced fracture of lower end of left humerus, subsequent encounter for fracture with routine healing
S42.492G	S42.492	Other displaced fracture of lower end of left humerus, subsequent encounter for fracture with delayed healing
S42.492K	S42.492	Other displaced fracture of lower end of left humerus, subsequent encounter for fracture with nonunion
S42.492P	S42.492	Other displaced fracture of lower end of left humerus, subsequent encounter for fracture with malunion
S42.492S	S42.492	Other displaced fracture of lower end of left humerus, sequela
S42.493A	S42.493	Other displaced fracture of lower end of unspecified humerus, initial encounter for closed fracture
S42.493B	S42.493	Other displaced fracture of lower end of unspecified humerus, initial encounter for open fracture
S42.493D	S42.493	Other displaced fracture of lower end of unspecified humerus, subsequent encounter for fracture with routine healing
S42.493G	S42.493	Other displaced fracture of lower end of unspecified humerus, subsequent encounter for fracture with delayed healing
S42.493K	S42.493	Other displaced fracture of lower end of unspecified humerus, subsequent encounter for fracture with nonunion
S42.493P	S42.493	Other displaced fracture of lower end of unspecified humerus, subsequent encounter for fracture with malunion
S42.493S	S42.493	Other displaced fracture of lower end of unspecified humerus, sequela
S42.494A	S42.494	Other nondisplaced fracture of lower end of right humerus, initial encounter for closed fracture
S42.494B	S42.494	Other nondisplaced fracture of lower end of right humerus, initial encounter for open fracture
S42.494D	S42.494	Other nondisplaced fracture of lower end of right humerus, subsequent encounter for fracture with routine healing
S42.494G	S42.494	Other nondisplaced fracture of lower end of right humerus, subsequent encounter for fracture with delayed healing
S42.494K	S42.494	Other nondisplaced fracture of lower end of right humerus, subsequent encounter for fracture with nonunion
S42.494P	S42.494	Other nondisplaced fracture of lower end of right humerus, subsequent encounter for fracture with malunion
S42.494S	S42.494	Other nondisplaced fracture of lower end of right humerus, sequela
S42.495A	S42.495	Other nondisplaced fracture of lower end of left humerus, initial encounter for closed fracture
S42.495B	S42.495	Other nondisplaced fracture of lower end of left humerus, initial encounter for open fracture
S42.495D	S42.495	Other nondisplaced fracture of lower end of left humerus, subsequent encounter for fracture with routine healing
S42.495G	S42.495	Other nondisplaced fracture of lower end of left humerus, subsequent encounter for fracture with delayed healing
S42.495K	S42.495	Other nondisplaced fracture of lower end of left humerus, subsequent encounter for fracture with nonunion
S42.495P	S42.495	Other nondisplaced fracture of lower end of left humerus, subsequent encounter for fracture with malunion
S42.495S	S42.495	Other nondisplaced fracture of lower end of left humerus, sequela
S42.496A	S42.496	Other nondisplaced fracture of lower end of unspecified humerus, initial encounter for closed fracture
S42.496B	S42.496	Other nondisplaced fracture of lower end of unspecified humerus, initial encounter for open fracture
S42.496D	S42.496	Other nondisplaced fracture of lower end of unspecified humerus, subsequent encounter for fracture with routine healing
S42.496G	S42.496	Other nondisplaced fracture of lower end of unspecified humerus, subsequent encounter for fracture with delayed healing
S42.496K	S42.496	Other nondisplaced fracture of lower end of unspecified humerus, subsequent encounter for fracture with nonunion
S42.496P	S42.496	Other nondisplaced fracture of lower end of unspecified humerus, subsequent encounter for fracture with malunion
S42.496S	S42.496	Other nondisplaced fracture of lower end of unspecified humerus, sequela
S42.90XA	S42.90	Fracture of unspecified shoulder girdle, part unspecified, initial encounter for closed fracture
S42.90XB	S42.90	Fracture of unspecified shoulder girdle, part unspecified, initial encounter for open fracture
S42.90XD	S42.90	Fracture of unspecified shoulder girdle, part unspecified, subsequent encounter for fracture with routine healing
S42.90XG	S42.90	Fracture of unspecified shoulder girdle, part unspecified, subsequent encounter for fracture with delayed healing
S42.90XK	S42.90	Fracture of unspecified shoulder girdle, part unspecified, subsequent encounter for fracture with nonunion
S42.90XP	S42.90	Fracture of unspecified shoulder girdle, part unspecified, subsequent encounter for fracture with malunion
S42.90XS	S42.90	Fracture of unspecified shoulder girdle, part unspecified, sequela
S42.91XA	S42.91	Fracture of right shoulder girdle, part unspecified, initial encounter for closed fracture
S42.91XB	S42.91	Fracture of right shoulder girdle, part unspecified, initial encounter for open fracture
S42.91XD	S42.91	Fracture of right shoulder girdle, part unspecified, subsequent encounter for fracture with routine healing
S42.91XG	S42.91	Fracture of right shoulder girdle, part unspecified, subsequent encounter for fracture with delayed healing
S42.91XK	S42.91	Fracture of right shoulder girdle, part unspecified, subsequent encounter for fracture with nonunion
S42.91XP	S42.91	Fracture of right shoulder girdle, part unspecified, subsequent encounter for fracture with malunion
S42.91XS	S42.91	Fracture of right shoulder girdle, part unspecified, sequela
S42.92XA	S42.92	Fracture of left shoulder girdle, part unspecified, initial encounter for closed fracture
S42.92XB	S42.92	Fracture of left shoulder girdle, part unspecified, initial encounter for open fracture
S42.92XD	S42.92	Fracture of left shoulder girdle, part unspecified, subsequent encounter for fracture with routine healing
S42.92XG	S42.92	Fracture of left shoulder girdle, part unspecified, subsequent encounter for fracture with delayed healing
S42.92XK	S42.92	Fracture of left shoulder girdle, part unspecified, subsequent encounter for fracture with nonunion
S42.92XP	S42.92	Fracture of left shoulder girdle, part unspecified, subsequent encounter for fracture with malunion
S42.92XS	S42.92	Fracture of left shoulder girdle, part unspecified, sequela
S43.001A	S43.001	Unspecified subluxation of right shoulder joint, initial encounter
S43.001D	S43.001	Unspecified subluxation of right shoulder joint, subsequent encounter
S43.001S	S43.001	Unspecified subluxation of right shoulder joint, sequela
S43.002A	S43.002	Unspecified subluxation of left shoulder joint, initial encounter
S43.002D	S43.002	Unspecified subluxation of left shoulder joint, subsequent encounter
S43.002S	S43.002	Unspecified subluxation of left shoulder joint, sequela
S43.003A	S43.003	Unspecified subluxation of unspecified shoulder joint, initial encounter
S43.003D	S43.003	Unspecified subluxation of unspecified shoulder joint, subsequent encounter
S43.003S	S43.003	Unspecified subluxation of unspecified shoulder joint, sequela
S43.004A	S43.004	Unspecified dislocation of right shoulder joint, initial encounter
S43.004D	S43.004	Unspecified dislocation of right shoulder joint, subsequent encounter
S43.004S	S43.004	Unspecified dislocation of right shoulder joint, sequela
S43.005A	S43.005	Unspecified dislocation of left shoulder joint, initial encounter
S43.005D	S43.005	Unspecified dislocation of left shoulder joint, subsequent encounter
S43.005S	S43.005	Unspecified dislocation of left shoulder joint, sequela
S43.006A	S43.006	Unspecified dislocation of unspecified shoulder joint, initial encounter
S43.006D	S43.006	Unspecified dislocation of unspecified shoulder joint, subsequent encounter
S43.006S	S43.006	Unspecified dislocation of unspecified shoulder joint, sequela
S43.011A	S43.011	Anterior subluxation of right humerus, initial encounter
S43.011D	S43.011	Anterior subluxation of right humerus, subsequent encounter
S43.011S	S43.011	Anterior subluxation of right humerus, sequela
S43.012A	S43.012	Anterior subluxation of left humerus, initial encounter
S43.012D	S43.012	Anterior subluxation of left humerus, subsequent encounter
S43.012S	S43.012	Anterior subluxation of left humerus, sequela
S43.013A	S43.013	Anterior subluxation of unspecified humerus, initial encounter
S43.013D	S43.013	Anterior subluxation of unspecified humerus, subsequent encounter
S43.013S	S43.013	Anterior subluxation of unspecified humerus, sequela
S43.014A	S43.014	Anterior dislocation of right humerus, initial encounter
S43.014D	S43.014	Anterior dislocation of right humerus, subsequent encounter
S43.014S	S43.014	Anterior dislocation of right humerus, sequela
S43.015A	S43.015	Anterior dislocation of left humerus, initial encounter
S43.015D	S43.015	Anterior dislocation of left humerus, subsequent encounter
S43.015S	S43.015	Anterior dislocation of left humerus, sequela
S43.016A	S43.016	Anterior dislocation of unspecified humerus, initial encounter
S43.016D	S43.016	Anterior dislocation of unspecified humerus, subsequent encounter
S43.016S	S43.016	Anterior dislocation of unspecified humerus, sequela
S43.021A	S43.021	Posterior subluxation of right humerus, initial encounter
S43.021D	S43.021	Posterior subluxation of right humerus, subsequent encounter
S43.021S	S43.021	Posterior subluxation of right humerus, sequela
S43.022A	S43.022	Posterior subluxation of left humerus, initial encounter
S43.022D	S43.022	Posterior subluxation of left humerus, subsequent encounter
S43.022S	S43.022	Posterior subluxation of left humerus, sequela
S43.023A	S43.023	Posterior subluxation of unspecified humerus, initial encounter
S43.023D	S43.023	Posterior subluxation of unspecified humerus, subsequent encounter
S43.023S	S43.023	Posterior subluxation of unspecified humerus, sequela
S43.024A	S43.024	Posterior dislocation of right humerus, initial encounter
S43.024D	S43.024	Posterior dislocation of right humerus, subsequent encounter
S43.024S	S43.024	Posterior dislocation of right humerus, sequela
S43.025A	S43.025	Posterior dislocation of left humerus, initial encounter
S43.025D	S43.025	Posterior dislocation of left humerus, subsequent encounter
S43.025S	S43.025	Posterior dislocation of left humerus, sequela
S43.026A	S43.026	Posterior dislocation of unspecified humerus, initial encounter
S43.026D	S43.026	Posterior dislocation of unspecified humerus, subsequent encounter
S43.026S	S43.026	Posterior dislocation of unspecified humerus, sequela
S43.031A	S43.031	Inferior subluxation of right humerus, initial encounter
S43.031D	S43.031	Inferior subluxation of right humerus, subsequent encounter
S43.031S	S43.031	Inferior subluxation of right humerus, sequela
S43.032A	S43.032	Inferior subluxation of left humerus, initial encounter
S43.032D	S43.032	Inferior subluxation of left humerus, subsequent encounter
S43.032S	S43.032	Inferior subluxation of left humerus, sequela
S43.033A	S43.033	Inferior subluxation of unspecified humerus, initial encounter
S43.033D	S43.033	Inferior subluxation of unspecified humerus, subsequent encounter
S43.033S	S43.033	Inferior subluxation of unspecified humerus, sequela
S43.034A	S43.034	Inferior dislocation of right humerus, initial encounter
S43.034D	S43.034	Inferior dislocation of right humerus, subsequent encounter
S43.034S	S43.034	Inferior dislocation of right humerus, sequela
S43.035A	S43.035	Inferior dislocation of left humerus, initial encounter
S43.035D	S43.035	Inferior dislocation of left humerus, subsequent encounter
S43.035S	S43.035	Inferior dislocation of left humerus, sequela
S43.036A	S43.036	Inferior dislocation of unspecified humerus, initial encounter
S43.036D	S43.036	Inferior dislocation of unspecified humerus, subsequent encounter
S43.036S	S43.036	Inferior dislocation of unspecified humerus, sequela
S43.081A	S43.081	Other subluxation of right shoulder joint, initial encounter
S43.081D	S43.081	Other subluxation of right shoulder joint, subsequent encounter
S43.081S	S43.081	Other subluxation of right shoulder joint, sequela
S43.082A	S43.082	Other subluxation of left shoulder joint, initial encounter
S43.082D	S43.082	Other subluxation of left shoulder joint, subsequent encounter
S43.082S	S43.082	Other subluxation of left shoulder joint, sequela
S43.083A	S43.083	Other subluxation of unspecified shoulder joint, initial encounter
S43.083D	S43.083	Other subluxation of unspecified shoulder joint, subsequent encounter
S43.083S	S43.083	Other subluxation of unspecified shoulder joint, sequela
S43.084A	S43.084	Other dislocation of right shoulder joint, initial encounter
S43.084D	S43.084	Other dislocation of right shoulder joint, subsequent encounter
S43.084S	S43.084	Other dislocation of right shoulder joint, sequela
S43.085A	S43.085	Other dislocation of left shoulder joint, initial encounter
S43.085D	S43.085	Other dislocation of left shoulder joint, subsequent encounter
S43.085S	S43.085	Other dislocation of left shoulder joint, sequela
S43.086A	S43.086	Other dislocation of unspecified shoulder joint, initial encounter
S43.086D	S43.086	Other dislocation of unspecified shoulder joint, subsequent encounter
S43.086S	S43.086	Other dislocation of unspecified shoulder joint, sequela
S43.101A	S43.101	Unspecified dislocation of right acromioclavicular joint, initial encounter
S43.101D	S43.101	Unspecified dislocation of right acromioclavicular joint, subsequent encounter
S43.101S	S43.101	Unspecified dislocation of right acromioclavicular joint, sequela
S43.102A	S43.102	Unspecified dislocation of left acromioclavicular joint, initial encounter
S43.102D	S43.102	Unspecified dislocation of left acromioclavicular joint, subsequent encounter
S43.102S	S43.102	Unspecified dislocation of left acromioclavicular joint, sequela
S43.109A	S43.109	Unspecified dislocation of unspecified acromioclavicular joint, initial encounter
S43.109D	S43.109	Unspecified dislocation of unspecified acromioclavicular joint, subsequent encounter
S43.109S	S43.109	Unspecified dislocation of unspecified acromioclavicular joint, sequela
S43.111A	S43.111	Subluxation of right acromioclavicular joint, initial encounter
S43.111D	S43.111	Subluxation of right acromioclavicular joint, subsequent encounter
S43.111S	S43.111	Subluxation of right acromioclavicular joint, sequela
S43.112A	S43.112	Subluxation of left acromioclavicular joint, initial encounter
S43.112D	S43.112	Subluxation of left acromioclavicular joint, subsequent encounter
S43.112S	S43.112	Subluxation of left acromioclavicular joint, sequela
S43.119A	S43.119	Subluxation of unspecified acromioclavicular joint, initial encounter
S43.119D	S43.119	Subluxation of unspecified acromioclavicular joint, subsequent encounter
S43.119S	S43.119	Subluxation of unspecified acromioclavicular joint, sequela
S43.121A	S43.121	Dislocation of right acromioclavicular joint, 100%-200% displacement, initial encounter
S43.121D	S43.121	Dislocation of right acromioclavicular joint, 100%-200% displacement, subsequent encounter
S43.121S	S43.121	Dislocation of right acromioclavicular joint, 100%-200% displacement, sequela
S43.122A	S43.122	Dislocation of left acromioclavicular joint, 100%-200% displacement, initial encounter
S43.122D	S43.122	Dislocation of left acromioclavicular joint, 100%-200% displacement, subsequent encounter
S43.122S	S43.122	Dislocation of left acromioclavicular joint, 100%-200% displacement, sequela
S43.129A	S43.129	Dislocation of unspecified acromioclavicular joint, 100%-200% displacement, initial encounter
S43.129D	S43.129	Dislocation of unspecified acromioclavicular joint, 100%-200% displacement, subsequent encounter
S43.129S	S43.129	Dislocation of unspecified acromioclavicular joint, 100%-200% displacement, sequela
S43.131A	S43.131	Dislocation of right acromioclavicular joint, greater than 200% displacement, initial encounter
S43.131D	S43.131	Dislocation of right acromioclavicular joint, greater than 200% displacement, subsequent encounter
S43.131S	S43.131	Dislocation of right acromioclavicular joint, greater than 200% displacement, sequela
S43.132A	S43.132	Dislocation of left acromioclavicular joint, greater than 200% displacement, initial encounter
S43.132D	S43.132	Dislocation of left acromioclavicular joint, greater than 200% displacement, subsequent encounter
S43.132S	S43.132	Dislocation of left acromioclavicular joint, greater than 200% displacement, sequela
S43.139A	S43.139	Dislocation of unspecified acromioclavicular joint, greater than 200% displacement, initial encounter
S43.139D	S43.139	Dislocation of unspecified acromioclavicular joint, greater than 200% displacement, subsequent encounter
S43.139S	S43.139	Dislocation of unspecified acromioclavicular joint, greater than 200% displacement, sequela
S43.141A	S43.141	Inferior dislocation of right acromioclavicular joint, initial encounter
S43.141D	S43.141	Inferior dislocation of right acromioclavicular joint, subsequent encounter
S43.141S	S43.141	Inferior dislocation of right acromioclavicular joint, sequela
S43.142A	S43.142	Inferior dislocation of left acromioclavicular joint, initial encounter
S43.142D	S43.142	Inferior dislocation of left acromioclavicular joint, subsequent encounter
S43.142S	S43.142	Inferior dislocation of left acromioclavicular joint, sequela
S43.149A	S43.149	Inferior dislocation of unspecified acromioclavicular joint, initial encounter
S43.149D	S43.149	Inferior dislocation of unspecified acromioclavicular joint, subsequent encounter
S43.149S	S43.149	Inferior dislocation of unspecified acromioclavicular joint, sequela
S43.151A	S43.151	Posterior dislocation of right acromioclavicular joint, initial encounter
S43.151D	S43.151	Posterior dislocation of right acromioclavicular joint, subsequent encounter
S43.151S	S43.151	Posterior dislocation of right acromioclavicular joint, sequela
S43.152A	S43.152	Posterior dislocation of left acromioclavicular joint, initial encounter
S43.152D	S43.152	Posterior dislocation of left acromioclavicular joint, subsequent encounter
S43.152S	S43.152	Posterior dislocation of left acromioclavicular joint, sequela
S43.159A	S43.159	Posterior dislocation of unspecified acromioclavicular joint, initial encounter
S43.159D	S43.159	Posterior dislocation of unspecified acromioclavicular joint, subsequent encounter
S43.159S	S43.159	Posterior dislocation of unspecified acromioclavicular joint, sequela
S43.201A	S43.201	Unspecified subluxation of right sternoclavicular joint, initial encounter
S43.201D	S43.201	Unspecified subluxation of right sternoclavicular joint, subsequent encounter
S43.201S	S43.201	Unspecified subluxation of right sternoclavicular joint, sequela
S43.202A	S43.202	Unspecified subluxation of left sternoclavicular joint, initial encounter
S43.202D	S43.202	Unspecified subluxation of left sternoclavicular joint, subsequent encounter
S43.202S	S43.202	Unspecified subluxation of left sternoclavicular joint, sequela
S43.203A	S43.203	Unspecified subluxation of unspecified sternoclavicular joint, initial encounter
S43.203D	S43.203	Unspecified subluxation of unspecified sternoclavicular joint, subsequent encounter
S43.203S	S43.203	Unspecified subluxation of unspecified sternoclavicular joint, sequela
S43.204A	S43.204	Unspecified dislocation of right sternoclavicular joint, initial encounter
S43.204D	S43.204	Unspecified dislocation of right sternoclavicular joint, subsequent encounter
S43.204S	S43.204	Unspecified dislocation of right sternoclavicular joint, sequela
S43.205A	S43.205	Unspecified dislocation of left sternoclavicular joint, initial encounter
S43.205D	S43.205	Unspecified dislocation of left sternoclavicular joint, subsequent encounter
S43.205S	S43.205	Unspecified dislocation of left sternoclavicular joint, sequela
S43.206A	S43.206	Unspecified dislocation of unspecified sternoclavicular joint, initial encounter
S43.206D	S43.206	Unspecified dislocation of unspecified sternoclavicular joint, subsequent encounter
S43.206S	S43.206	Unspecified dislocation of unspecified sternoclavicular joint, sequela
S43.211A	S43.211	Anterior subluxation of right sternoclavicular joint, initial encounter
S43.211D	S43.211	Anterior subluxation of right sternoclavicular joint, subsequent encounter
S43.211S	S43.211	Anterior subluxation of right sternoclavicular joint, sequela
S43.212A	S43.212	Anterior subluxation of left sternoclavicular joint, initial encounter
S43.212D	S43.212	Anterior subluxation of left sternoclavicular joint, subsequent encounter
S43.212S	S43.212	Anterior subluxation of left sternoclavicular joint, sequela
S43.213A	S43.213	Anterior subluxation of unspecified sternoclavicular joint, initial encounter
S43.213D	S43.213	Anterior subluxation of unspecified sternoclavicular joint, subsequent encounter
S43.213S	S43.213	Anterior subluxation of unspecified sternoclavicular joint, sequela
S43.214A	S43.214	Anterior dislocation of right sternoclavicular joint, initial encounter
S43.214D	S43.214	Anterior dislocation of right sternoclavicular joint, subsequent encounter
S43.214S	S43.214	Anterior dislocation of right sternoclavicular joint, sequela
S43.215A	S43.215	Anterior dislocation of left sternoclavicular joint, initial encounter
S43.215D	S43.215	Anterior dislocation of left sternoclavicular joint, subsequent encounter
S43.215S	S43.215	Anterior dislocation of left sternoclavicular joint, sequela
S43.216A	S43.216	Anterior dislocation of unspecified sternoclavicular joint, initial encounter
S43.216D	S43.216	Anterior dislocation of unspecified sternoclavicular joint, subsequent encounter
S43.216S	S43.216	Anterior dislocation of unspecified sternoclavicular joint, sequela
S43.221A	S43.221	Posterior subluxation of right sternoclavicular joint, initial encounter
S43.221D	S43.221	Posterior subluxation of right sternoclavicular joint, subsequent encounter
S43.221S	S43.221	Posterior subluxation of right sternoclavicular joint, sequela
S43.222A	S43.222	Posterior subluxation of left sternoclavicular joint, initial encounter
S43.222D	S43.222	Posterior subluxation of left sternoclavicular joint, subsequent encounter
S43.222S	S43.222	Posterior subluxation of left sternoclavicular joint, sequela
S43.223A	S43.223	Posterior subluxation of unspecified sternoclavicular joint, initial encounter
S43.223D	S43.223	Posterior subluxation of unspecified sternoclavicular joint, subsequent encounter
S43.223S	S43.223	Posterior subluxation of unspecified sternoclavicular joint, sequela
S43.224A	S43.224	Posterior dislocation of right sternoclavicular joint, initial encounter
S43.224D	S43.224	Posterior dislocation of right sternoclavicular joint, subsequent encounter
S43.224S	S43.224	Posterior dislocation of right sternoclavicular joint, sequela
S43.225A	S43.225	Posterior dislocation of left sternoclavicular joint, initial encounter
S43.225D	S43.225	Posterior dislocation of left sternoclavicular joint, subsequent encounter
S43.225S	S43.225	Posterior dislocation of left sternoclavicular joint, sequela
S43.226A	S43.226	Posterior dislocation of unspecified sternoclavicular joint, initial encounter
S43.226D	S43.226	Posterior dislocation of unspecified sternoclavicular joint, subsequent encounter
S43.226S	S43.226	Posterior dislocation of unspecified sternoclavicular joint, sequela
S43.301A	S43.301	Subluxation of unspecified parts of right shoulder girdle, initial encounter
S43.301D	S43.301	Subluxation of unspecified parts of right shoulder girdle, subsequent encounter
S43.301S	S43.301	Subluxation of unspecified parts of right shoulder girdle, sequela
S43.302A	S43.302	Subluxation of unspecified parts of left shoulder girdle, initial encounter
S43.302D	S43.302	Subluxation of unspecified parts of left shoulder girdle, subsequent encounter
S43.302S	S43.302	Subluxation of unspecified parts of left shoulder girdle, sequela
S43.303A	S43.303	Subluxation of unspecified parts of unspecified shoulder girdle, initial encounter
S43.303D	S43.303	Subluxation of unspecified parts of unspecified shoulder girdle, subsequent encounter
S43.303S	S43.303	Subluxation of unspecified parts of unspecified shoulder girdle, sequela
S43.304A	S43.304	Dislocation of unspecified parts of right shoulder girdle, initial encounter
S43.304D	S43.304	Dislocation of unspecified parts of right shoulder girdle, subsequent encounter
S43.304S	S43.304	Dislocation of unspecified parts of right shoulder girdle, sequela
S43.305A	S43.305	Dislocation of unspecified parts of left shoulder girdle, initial encounter
S43.305D	S43.305	Dislocation of unspecified parts of left shoulder girdle, subsequent encounter
S43.305S	S43.305	Dislocation of unspecified parts of left shoulder girdle, sequela
S43.306A	S43.306	Dislocation of unspecified parts of unspecified shoulder girdle, initial encounter
S43.306D	S43.306	Dislocation of unspecified parts of unspecified shoulder girdle, subsequent encounter
S43.306S	S43.306	Dislocation of unspecified parts of unspecified shoulder girdle, sequela
S43.311A	S43.311	Subluxation of right scapula, initial encounter
S43.311D	S43.311	Subluxation of right scapula, subsequent encounter
S43.311S	S43.311	Subluxation of right scapula, sequela
S43.312A	S43.312	Subluxation of left scapula, initial encounter
S43.312D	S43.312	Subluxation of left scapula, subsequent encounter
S43.312S	S43.312	Subluxation of left scapula, sequela
S43.313A	S43.313	Subluxation of unspecified scapula, initial encounter
S43.313D	S43.313	Subluxation of unspecified scapula, subsequent encounter
S43.313S	S43.313	Subluxation of unspecified scapula, sequela
S43.314A	S43.314	Dislocation of right scapula, initial encounter
S43.314D	S43.314	Dislocation of right scapula, subsequent encounter
S43.314S	S43.314	Dislocation of right scapula, sequela
S43.315A	S43.315	Dislocation of left scapula, initial encounter
S43.315D	S43.315	Dislocation of left scapula, subsequent encounter
S43.315S	S43.315	Dislocation of left scapula, sequela
S43.316A	S43.316	Dislocation of unspecified scapula, initial encounter
S43.316D	S43.316	Dislocation of unspecified scapula, subsequent encounter
S43.316S	S43.316	Dislocation of unspecified scapula, sequela
S43.391A	S43.391	Subluxation of other parts of right shoulder girdle, initial encounter
S43.391D	S43.391	Subluxation of other parts of right shoulder girdle, subsequent encounter
S43.391S	S43.391	Subluxation of other parts of right shoulder girdle, sequela
S43.392A	S43.392	Subluxation of other parts of left shoulder girdle, initial encounter
S43.392D	S43.392	Subluxation of other parts of left shoulder girdle, subsequent encounter
S43.392S	S43.392	Subluxation of other parts of left shoulder girdle, sequela
S43.393A	S43.393	Subluxation of other parts of unspecified shoulder girdle, initial encounter
S43.393D	S43.393	Subluxation of other parts of unspecified shoulder girdle, subsequent encounter
S43.393S	S43.393	Subluxation of other parts of unspecified shoulder girdle, sequela
S43.394A	S43.394	Dislocation of other parts of right shoulder girdle, initial encounter
S43.394D	S43.394	Dislocation of other parts of right shoulder girdle, subsequent encounter
S43.394S	S43.394	Dislocation of other parts of right shoulder girdle, sequela
S43.395A	S43.395	Dislocation of other parts of left shoulder girdle, initial encounter
S43.395D	S43.395	Dislocation of other parts of left shoulder girdle, subsequent encounter
S43.395S	S43.395	Dislocation of other parts of left shoulder girdle, sequela
S43.396A	S43.396	Dislocation of other parts of unspecified shoulder girdle, initial encounter
S43.396D	S43.396	Dislocation of other parts of unspecified shoulder girdle, subsequent encounter
S43.396S	S43.396	Dislocation of other parts of unspecified shoulder girdle, sequela
S43.401A	S43.401	Unspecified sprain of right shoulder joint, initial encounter
S43.401D	S43.401	Unspecified sprain of right shoulder joint, subsequent encounter
S43.401S	S43.401	Unspecified sprain of right shoulder joint, sequela
S43.402A	S43.402	Unspecified sprain of left shoulder joint, initial encounter
S43.402D	S43.402	Unspecified sprain of left shoulder joint, subsequent encounter
S43.402S	S43.402	Unspecified sprain of left shoulder joint, sequela
S43.409A	S43.409	Unspecified sprain of unspecified shoulder joint, initial encounter
S43.409D	S43.409	Unspecified sprain of unspecified shoulder joint, subsequent encounter
S43.409S	S43.409	Unspecified sprain of unspecified shoulder joint, sequela
S43.411A	S43.411	Sprain of right coracohumeral (ligament), initial encounter
S43.411D	S43.411	Sprain of right coracohumeral (ligament), subsequent encounter
S43.411S	S43.411	Sprain of right coracohumeral (ligament), sequela
S43.412A	S43.412	Sprain of left coracohumeral (ligament), initial encounter
S43.412D	S43.412	Sprain of left coracohumeral (ligament), subsequent encounter
S43.412S	S43.412	Sprain of left coracohumeral (ligament), sequela
S43.419A	S43.419	Sprain of unspecified coracohumeral (ligament), initial encounter
S43.419D	S43.419	Sprain of unspecified coracohumeral (ligament), subsequent encounter
S43.419S	S43.419	Sprain of unspecified coracohumeral (ligament), sequela
S43.421A	S43.421	Sprain of right rotator cuff capsule, initial encounter
S43.421D	S43.421	Sprain of right rotator cuff capsule, subsequent encounter
S43.421S	S43.421	Sprain of right rotator cuff capsule, sequela
S43.422A	S43.422	Sprain of left rotator cuff capsule, initial encounter
S43.422D	S43.422	Sprain of left rotator cuff capsule, subsequent encounter
S43.422S	S43.422	Sprain of left rotator cuff capsule, sequela
S43.429A	S43.429	Sprain of unspecified rotator cuff capsule, initial encounter
S43.429D	S43.429	Sprain of unspecified rotator cuff capsule, subsequent encounter
S43.429S	S43.429	Sprain of unspecified rotator cuff capsule, sequela
S43.431A	S43.431	Superior glenoid labrum lesion of right shoulder, initial encounter
S43.431D	S43.431	Superior glenoid labrum lesion of right shoulder, subsequent encounter
S43.431S	S43.431	Superior glenoid labrum lesion of right shoulder, sequela
S43.432A	S43.432	Superior glenoid labrum lesion of left shoulder, initial encounter
S43.432D	S43.432	Superior glenoid labrum lesion of left shoulder, subsequent encounter
S43.432S	S43.432	Superior glenoid labrum lesion of left shoulder, sequela
S43.439A	S43.439	Superior glenoid labrum lesion of unspecified shoulder, initial encounter
S43.439D	S43.439	Superior glenoid labrum lesion of unspecified shoulder, subsequent encounter
S43.439S	S43.439	Superior glenoid labrum lesion of unspecified shoulder, sequela
S43.491A	S43.491	Other sprain of right shoulder joint, initial encounter
S43.491D	S43.491	Other sprain of right shoulder joint, subsequent encounter
S43.491S	S43.491	Other sprain of right shoulder joint, sequela
S43.492A	S43.492	Other sprain of left shoulder joint, initial encounter
S43.492D	S43.492	Other sprain of left shoulder joint, subsequent encounter
S43.492S	S43.492	Other sprain of left shoulder joint, sequela
S43.499A	S43.499	Other sprain of unspecified shoulder joint, initial encounter
S43.499D	S43.499	Other sprain of unspecified shoulder joint, subsequent encounter
S43.499S	S43.499	Other sprain of unspecified shoulder joint, sequela
S43.50XA	S43.50	Sprain of unspecified acromioclavicular joint, initial encounter
S43.50XD	S43.50	Sprain of unspecified acromioclavicular joint, subsequent encounter
S43.50XS	S43.50	Sprain of unspecified acromioclavicular joint, sequela
S43.51XA	S43.51	Sprain of right acromioclavicular joint, initial encounter
S43.51XD	S43.51	Sprain of right acromioclavicular joint, subsequent encounter
S43.51XS	S43.51	Sprain of right acromioclavicular joint, sequela
S43.52XA	S43.52	Sprain of left acromioclavicular joint, initial encounter
S43.52XD	S43.52	Sprain of left acromioclavicular joint, subsequent encounter
S43.52XS	S43.52	Sprain of left acromioclavicular joint, sequela
S43.60XA	S43.60	Sprain of unspecified sternoclavicular joint, initial encounter
S43.60XD	S43.60	Sprain of unspecified sternoclavicular joint, subsequent encounter
S43.60XS	S43.60	Sprain of unspecified sternoclavicular joint, sequela
S43.61XA	S43.61	Sprain of right sternoclavicular joint, initial encounter
S43.61XD	S43.61	Sprain of right sternoclavicular joint, subsequent encounter
S43.61XS	S43.61	Sprain of right sternoclavicular joint, sequela
S43.62XA	S43.62	Sprain of left sternoclavicular joint, initial encounter
S43.62XD	S43.62	Sprain of left sternoclavicular joint, subsequent encounter
S43.62XS	S43.62	Sprain of left sternoclavicular joint, sequela
S43.80XA	S43.80	Sprain of other specified parts of unspecified shoulder girdle, initial encounter
S43.80XD	S43.80	Sprain of other specified parts of unspecified shoulder girdle, subsequent encounter
S43.80XS	S43.80	Sprain of other specified parts of unspecified shoulder girdle, sequela
S43.81XA	S43.81	Sprain of other specified parts of right shoulder girdle, initial encounter
S43.81XD	S43.81	Sprain of other specified parts of right shoulder girdle, subsequent encounter
S43.81XS	S43.81	Sprain of other specified parts of right shoulder girdle, sequela
S43.82XA	S43.82	Sprain of other specified parts of left shoulder girdle, initial encounter
S43.82XD	S43.82	Sprain of other specified parts of left shoulder girdle, subsequent encounter
S43.82XS	S43.82	Sprain of other specified parts of left shoulder girdle, sequela
S43.90XA	S43.90	Sprain of unspecified parts of unspecified shoulder girdle, initial encounter
S43.90XD	S43.90	Sprain of unspecified parts of unspecified shoulder girdle, subsequent encounter
S43.90XS	S43.90	Sprain of unspecified parts of unspecified shoulder girdle, sequela
S43.91XA	S43.91	Sprain of unspecified parts of right shoulder girdle, initial encounter
S43.91XD	S43.91	Sprain of unspecified parts of right shoulder girdle, subsequent encounter
S43.91XS	S43.91	Sprain of unspecified parts of right shoulder girdle, sequela
S43.92XA	S43.92	Sprain of unspecified parts of left shoulder girdle, initial encounter
S43.92XD	S43.92	Sprain of unspecified parts of left shoulder girdle, subsequent encounter
S43.92XS	S43.92	Sprain of unspecified parts of left shoulder girdle, sequela
S44.00XA	S44.00	Injury of ulnar nerve at upper arm level, unspecified arm, initial encounter
S44.00XD	S44.00	Injury of ulnar nerve at upper arm level, unspecified arm, subsequent encounter
S44.00XS	S44.00	Injury of ulnar nerve at upper arm level, unspecified arm, sequela
S44.01XA	S44.01	Injury of ulnar nerve at upper arm level, right arm, initial encounter
S44.01XD	S44.01	Injury of ulnar nerve at upper arm level, right arm, subsequent encounter
S44.01XS	S44.01	Injury of ulnar nerve at upper arm level, right arm, sequela
S44.02XA	S44.02	Injury of ulnar nerve at upper arm level, left arm, initial encounter
S44.02XD	S44.02	Injury of ulnar nerve at upper arm level, left arm, subsequent encounter
S44.02XS	S44.02	Injury of ulnar nerve at upper arm level, left arm, sequela
S44.10XA	S44.10	Injury of median nerve at upper arm level, unspecified arm, initial encounter
S44.10XD	S44.10	Injury of median nerve at upper arm level, unspecified arm, subsequent encounter
S44.10XS	S44.10	Injury of median nerve at upper arm level, unspecified arm, sequela
S44.11XA	S44.11	Injury of median nerve at upper arm level, right arm, initial encounter
S44.11XD	S44.11	Injury of median nerve at upper arm level, right arm, subsequent encounter
S44.11XS	S44.11	Injury of median nerve at upper arm level, right arm, sequela
S44.12XA	S44.12	Injury of median nerve at upper arm level, left arm, initial encounter
S44.12XD	S44.12	Injury of median nerve at upper arm level, left arm, subsequent encounter
S44.12XS	S44.12	Injury of median nerve at upper arm level, left arm, sequela
S44.20XA	S44.20	Injury of radial nerve at upper arm level, unspecified arm, initial encounter
S44.20XD	S44.20	Injury of radial nerve at upper arm level, unspecified arm, subsequent encounter
S44.20XS	S44.20	Injury of radial nerve at upper arm level, unspecified arm, sequela
S44.21XA	S44.21	Injury of radial nerve at upper arm level, right arm, initial encounter
S44.21XD	S44.21	Injury of radial nerve at upper arm level, right arm, subsequent encounter
S44.21XS	S44.21	Injury of radial nerve at upper arm level, right arm, sequela
S44.22XA	S44.22	Injury of radial nerve at upper arm level, left arm, initial encounter
S44.22XD	S44.22	Injury of radial nerve at upper arm level, left arm, subsequent encounter
S44.22XS	S44.22	Injury of radial nerve at upper arm level, left arm, sequela
S44.30XA	S44.30	Injury of axillary nerve, unspecified arm, initial encounter
S44.30XD	S44.30	Injury of axillary nerve, unspecified arm, subsequent encounter
S44.30XS	S44.30	Injury of axillary nerve, unspecified arm, sequela
S44.31XA	S44.31	Injury of axillary nerve, right arm, initial encounter
S44.31XD	S44.31	Injury of axillary nerve, right arm, subsequent encounter
S44.31XS	S44.31	Injury of axillary nerve, right arm, sequela
S44.32XA	S44.32	Injury of axillary nerve, left arm, initial encounter
S44.32XD	S44.32	Injury of axillary nerve, left arm, subsequent encounter
S44.32XS	S44.32	Injury of axillary nerve, left arm, sequela
S44.40XA	S44.40	Injury of musculocutaneous nerve, unspecified arm, initial encounter
S44.40XD	S44.40	Injury of musculocutaneous nerve, unspecified arm, subsequent encounter
S44.40XS	S44.40	Injury of musculocutaneous nerve, unspecified arm, sequela
S44.41XA	S44.41	Injury of musculocutaneous nerve, right arm, initial encounter
S44.41XD	S44.41	Injury of musculocutaneous nerve, right arm, subsequent encounter
S44.41XS	S44.41	Injury of musculocutaneous nerve, right arm, sequela
S44.42XA	S44.42	Injury of musculocutaneous nerve, left arm, initial encounter
S44.42XD	S44.42	Injury of musculocutaneous nerve, left arm, subsequent encounter
S44.42XS	S44.42	Injury of musculocutaneous nerve, left arm, sequela
S44.50XA	S44.50	Injury of cutaneous sensory nerve at shoulder and upper arm level, unspecified arm, initial encounter
S44.50XD	S44.50	Injury of cutaneous sensory nerve at shoulder and upper arm level, unspecified arm, subsequent encounter
S44.50XS	S44.50	Injury of cutaneous sensory nerve at shoulder and upper arm level, unspecified arm, sequela
S44.51XA	S44.51	Injury of cutaneous sensory nerve at shoulder and upper arm level, right arm, initial encounter
S44.51XD	S44.51	Injury of cutaneous sensory nerve at shoulder and upper arm level, right arm, subsequent encounter
S44.51XS	S44.51	Injury of cutaneous sensory nerve at shoulder and upper arm level, right arm, sequela
S44.52XA	S44.52	Injury of cutaneous sensory nerve at shoulder and upper arm level, left arm, initial encounter
S44.52XD	S44.52	Injury of cutaneous sensory nerve at shoulder and upper arm level, left arm, subsequent encounter
S44.52XS	S44.52	Injury of cutaneous sensory nerve at shoulder and upper arm level, left arm, sequela
S44.8X1A	S44.8X1	Injury of other nerves at shoulder and upper arm level, right arm, initial encounter
S44.8X1D	S44.8X1	Injury of other nerves at shoulder and upper arm level, right arm, subsequent encounter
S44.8X1S	S44.8X1	Injury of other nerves at shoulder and upper arm level, right arm, sequela
S44.8X2A	S44.8X2	Injury of other nerves at shoulder and upper arm level, left arm, initial encounter
S44.8X2D	S44.8X2	Injury of other nerves at shoulder and upper arm level, left arm, subsequent encounter
S44.8X2S	S44.8X2	Injury of other nerves at shoulder and upper arm level, left arm, sequela
S44.8X9A	S44.8X9	Injury of other nerves at shoulder and upper arm level, unspecified arm, initial encounter
S44.8X9D	S44.8X9	Injury of other nerves at shoulder and upper arm level, unspecified arm, subsequent encounter
S44.8X9S	S44.8X9	Injury of other nerves at shoulder and upper arm level, unspecified arm, sequela
S44.90XA	S44.90	Injury of unspecified nerve at shoulder and upper arm level, unspecified arm, initial encounter
S44.90XD	S44.90	Injury of unspecified nerve at shoulder and upper arm level, unspecified arm, subsequent encounter
S44.90XS	S44.90	Injury of unspecified nerve at shoulder and upper arm level, unspecified arm, sequela
S44.91XA	S44.91	Injury of unspecified nerve at shoulder and upper arm level, right arm, initial encounter
S44.91XD	S44.91	Injury of unspecified nerve at shoulder and upper arm level, right arm, subsequent encounter
S44.91XS	S44.91	Injury of unspecified nerve at shoulder and upper arm level, right arm, sequela
S44.92XA	S44.92	Injury of unspecified nerve at shoulder and upper arm level, left arm, initial encounter
S44.92XD	S44.92	Injury of unspecified nerve at shoulder and upper arm level, left arm, subsequent encounter
S44.92XS	S44.92	Injury of unspecified nerve at shoulder and upper arm level, left arm, sequela
S45.001A	S45.001	Unspecified injury of axillary artery, right side, initial encounter
S45.001D	S45.001	Unspecified injury of axillary artery, right side, subsequent encounter
S45.001S	S45.001	Unspecified injury of axillary artery, right side, sequela
S45.002A	S45.002	Unspecified injury of axillary artery, left side, initial encounter
S45.002D	S45.002	Unspecified injury of axillary artery, left side, subsequent encounter
S45.002S	S45.002	Unspecified injury of axillary artery, left side, sequela
S45.009A	S45.009	Unspecified injury of axillary artery, unspecified side, initial encounter
S45.009D	S45.009	Unspecified injury of axillary artery, unspecified side, subsequent encounter
S45.009S	S45.009	Unspecified injury of axillary artery, unspecified side, sequela
S45.011A	S45.011	Laceration of axillary artery, right side, initial encounter
S45.011D	S45.011	Laceration of axillary artery, right side, subsequent encounter
S45.011S	S45.011	Laceration of axillary artery, right side, sequela
S45.012A	S45.012	Laceration of axillary artery, left side, initial encounter
S45.012D	S45.012	Laceration of axillary artery, left side, subsequent encounter
S45.012S	S45.012	Laceration of axillary artery, left side, sequela
S45.019A	S45.019	Laceration of axillary artery, unspecified side, initial encounter
S45.019D	S45.019	Laceration of axillary artery, unspecified side, subsequent encounter
S45.019S	S45.019	Laceration of axillary artery, unspecified side, sequela
S45.091A	S45.091	Other specified injury of axillary artery, right side, initial encounter
S45.091D	S45.091	Other specified injury of axillary artery, right side, subsequent encounter
S45.091S	S45.091	Other specified injury of axillary artery, right side, sequela
S45.092A	S45.092	Other specified injury of axillary artery, left side, initial encounter
S45.092D	S45.092	Other specified injury of axillary artery, left side, subsequent encounter
S45.092S	S45.092	Other specified injury of axillary artery, left side, sequela
S45.099A	S45.099	Other specified injury of axillary artery, unspecified side, initial encounter
S45.099D	S45.099	Other specified injury of axillary artery, unspecified side, subsequent encounter
S45.099S	S45.099	Other specified injury of axillary artery, unspecified side, sequela
S45.101A	S45.101	Unspecified injury of brachial artery, right side, initial encounter
S45.101D	S45.101	Unspecified injury of brachial artery, right side, subsequent encounter
S45.101S	S45.101	Unspecified injury of brachial artery, right side, sequela
S45.102A	S45.102	Unspecified injury of brachial artery, left side, initial encounter
S45.102D	S45.102	Unspecified injury of brachial artery, left side, subsequent encounter
S45.102S	S45.102	Unspecified injury of brachial artery, left side, sequela
S45.109A	S45.109	Unspecified injury of brachial artery, unspecified side, initial encounter
S45.109D	S45.109	Unspecified injury of brachial artery, unspecified side, subsequent encounter
S45.109S	S45.109	Unspecified injury of brachial artery, unspecified side, sequela
S45.111A	S45.111	Laceration of brachial artery, right side, initial encounter
S45.111D	S45.111	Laceration of brachial artery, right side, subsequent encounter
S45.111S	S45.111	Laceration of brachial artery, right side, sequela
S45.112A	S45.112	Laceration of brachial artery, left side, initial encounter
S45.112D	S45.112	Laceration of brachial artery, left side, subsequent encounter
S45.112S	S45.112	Laceration of brachial artery, left side, sequela
S45.119A	S45.119	Laceration of brachial artery, unspecified side, initial encounter
S45.119D	S45.119	Laceration of brachial artery, unspecified side, subsequent encounter
S45.119S	S45.119	Laceration of brachial artery, unspecified side, sequela
S45.191A	S45.191	Other specified injury of brachial artery, right side, initial encounter
S45.191D	S45.191	Other specified injury of brachial artery, right side, subsequent encounter
S45.191S	S45.191	Other specified injury of brachial artery, right side, sequela
S45.192A	S45.192	Other specified injury of brachial artery, left side, initial encounter
S45.192D	S45.192	Other specified injury of brachial artery, left side, subsequent encounter
S45.192S	S45.192	Other specified injury of brachial artery, left side, sequela
S45.199A	S45.199	Other specified injury of brachial artery, unspecified side, initial encounter
S45.199D	S45.199	Other specified injury of brachial artery, unspecified side, subsequent encounter
S45.199S	S45.199	Other specified injury of brachial artery, unspecified side, sequela
S45.201A	S45.201	Unspecified injury of axillary or brachial vein, right side, initial encounter
S45.201D	S45.201	Unspecified injury of axillary or brachial vein, right side, subsequent encounter
S45.201S	S45.201	Unspecified injury of axillary or brachial vein, right side, sequela
S45.202A	S45.202	Unspecified injury of axillary or brachial vein, left side, initial encounter
S45.202D	S45.202	Unspecified injury of axillary or brachial vein, left side, subsequent encounter
S45.202S	S45.202	Unspecified injury of axillary or brachial vein, left side, sequela
S45.209A	S45.209	Unspecified injury of axillary or brachial vein, unspecified side, initial encounter
S45.209D	S45.209	Unspecified injury of axillary or brachial vein, unspecified side, subsequent encounter
S45.209S	S45.209	Unspecified injury of axillary or brachial vein, unspecified side, sequela
S45.211A	S45.211	Laceration of axillary or brachial vein, right side, initial encounter
S45.211D	S45.211	Laceration of axillary or brachial vein, right side, subsequent encounter
S45.211S	S45.211	Laceration of axillary or brachial vein, right side, sequela
S45.212A	S45.212	Laceration of axillary or brachial vein, left side, initial encounter
S45.212D	S45.212	Laceration of axillary or brachial vein, left side, subsequent encounter
S45.212S	S45.212	Laceration of axillary or brachial vein, left side, sequela
S45.219A	S45.219	Laceration of axillary or brachial vein, unspecified side, initial encounter
S45.219D	S45.219	Laceration of axillary or brachial vein, unspecified side, subsequent encounter
S45.219S	S45.219	Laceration of axillary or brachial vein, unspecified side, sequela
S45.291A	S45.291	Other specified injury of axillary or brachial vein, right side, initial encounter
S45.291D	S45.291	Other specified injury of axillary or brachial vein, right side, subsequent encounter
S45.291S	S45.291	Other specified injury of axillary or brachial vein, right side, sequela
S45.292A	S45.292	Other specified injury of axillary or brachial vein, left side, initial encounter
S45.292D	S45.292	Other specified injury of axillary or brachial vein, left side, subsequent encounter
S45.292S	S45.292	Other specified injury of axillary or brachial vein, left side, sequela
S45.299A	S45.299	Other specified injury of axillary or brachial vein, unspecified side, initial encounter
S45.299D	S45.299	Other specified injury of axillary or brachial vein, unspecified side, subsequent encounter
S45.299S	S45.299	Other specified injury of axillary or brachial vein, unspecified side, sequela
S45.301A	S45.301	Unspecified injury of superficial vein at shoulder and upper arm level, right arm, initial encounter
S45.301D	S45.301	Unspecified injury of superficial vein at shoulder and upper arm level, right arm, subsequent encounter
S45.301S	S45.301	Unspecified injury of superficial vein at shoulder and upper arm level, right arm, sequela
S45.302A	S45.302	Unspecified injury of superficial vein at shoulder and upper arm level, left arm, initial encounter
S45.302D	S45.302	Unspecified injury of superficial vein at shoulder and upper arm level, left arm, subsequent encounter
S45.302S	S45.302	Unspecified injury of superficial vein at shoulder and upper arm level, left arm, sequela
S45.309A	S45.309	Unspecified injury of superficial vein at shoulder and upper arm level, unspecified arm, initial encounter
S45.309D	S45.309	Unspecified injury of superficial vein at shoulder and upper arm level, unspecified arm, subsequent encounter
S45.309S	S45.309	Unspecified injury of superficial vein at shoulder and upper arm level, unspecified arm, sequela
S45.311A	S45.311	Laceration of superficial vein at shoulder and upper arm level, right arm, initial encounter
S45.311D	S45.311	Laceration of superficial vein at shoulder and upper arm level, right arm, subsequent encounter
S45.311S	S45.311	Laceration of superficial vein at shoulder and upper arm level, right arm, sequela
S45.312A	S45.312	Laceration of superficial vein at shoulder and upper arm level, left arm, initial encounter
S45.312D	S45.312	Laceration of superficial vein at shoulder and upper arm level, left arm, subsequent encounter
S45.312S	S45.312	Laceration of superficial vein at shoulder and upper arm level, left arm, sequela
S45.319A	S45.319	Laceration of superficial vein at shoulder and upper arm level, unspecified arm, initial encounter
S45.319D	S45.319	Laceration of superficial vein at shoulder and upper arm level, unspecified arm, subsequent encounter
S45.319S	S45.319	Laceration of superficial vein at shoulder and upper arm level, unspecified arm, sequela
S45.391A	S45.391	Other specified injury of superficial vein at shoulder and upper arm level, right arm, initial encounter
S45.391D	S45.391	Other specified injury of superficial vein at shoulder and upper arm level, right arm, subsequent encounter
S45.391S	S45.391	Other specified injury of superficial vein at shoulder and upper arm level, right arm, sequela
S45.392A	S45.392	Other specified injury of superficial vein at shoulder and upper arm level, left arm, initial encounter
S45.392D	S45.392	Other specified injury of superficial vein at shoulder and upper arm level, left arm, subsequent encounter
S45.392S	S45.392	Other specified injury of superficial vein at shoulder and upper arm level, left arm, sequela
S45.399A	S45.399	Other specified injury of superficial vein at shoulder and upper arm level, unspecified arm, initial encounter
S45.399D	S45.399	Other specified injury of superficial vein at shoulder and upper arm level, unspecified arm, subsequent encounter
S45.399S	S45.399	Other specified injury of superficial vein at shoulder and upper arm level, unspecified arm, sequela
S45.801A	S45.801	Unspecified injury of other specified blood vessels at shoulder and upper arm level, right arm, initial encounter
S45.801D	S45.801	Unspecified injury of other specified blood vessels at shoulder and upper arm level, right arm, subsequent encounter
S45.801S	S45.801	Unspecified injury of other specified blood vessels at shoulder and upper arm level, right arm, sequela
S45.802A	S45.802	Unspecified injury of other specified blood vessels at shoulder and upper arm level, left arm, initial encounter
S45.802D	S45.802	Unspecified injury of other specified blood vessels at shoulder and upper arm level, left arm, subsequent encounter
S45.802S	S45.802	Unspecified injury of other specified blood vessels at shoulder and upper arm level, left arm, sequela
S45.809A	S45.809	Unspecified injury of other specified blood vessels at shoulder and upper arm level, unspecified arm, initial encounter
S45.809D	S45.809	Unspecified injury of other specified blood vessels at shoulder and upper arm level, unspecified arm, subsequent encounter
S45.809S	S45.809	Unspecified injury of other specified blood vessels at shoulder and upper arm level, unspecified arm, sequela
S45.811A	S45.811	Laceration of other specified blood vessels at shoulder and upper arm level, right arm, initial encounter
S45.811D	S45.811	Laceration of other specified blood vessels at shoulder and upper arm level, right arm, subsequent encounter
S45.811S	S45.811	Laceration of other specified blood vessels at shoulder and upper arm level, right arm, sequela
S45.812A	S45.812	Laceration of other specified blood vessels at shoulder and upper arm level, left arm, initial encounter
S45.812D	S45.812	Laceration of other specified blood vessels at shoulder and upper arm level, left arm, subsequent encounter
S45.812S	S45.812	Laceration of other specified blood vessels at shoulder and upper arm level, left arm, sequela
S45.819A	S45.819	Laceration of other specified blood vessels at shoulder and upper arm level, unspecified arm, initial encounter
S45.819D	S45.819	Laceration of other specified blood vessels at shoulder and upper arm level, unspecified arm, subsequent encounter
S45.819S	S45.819	Laceration of other specified blood vessels at shoulder and upper arm level, unspecified arm, sequela
S45.891A	S45.891	Other specified injury of other specified blood vessels at shoulder and upper arm level, right arm, initial encounter
S45.891D	S45.891	Other specified injury of other specified blood vessels at shoulder and upper arm level, right arm, subsequent encounter
S45.891S	S45.891	Other specified injury of other specified blood vessels at shoulder and upper arm level, right arm, sequela
S45.892A	S45.892	Other specified injury of other specified blood vessels at shoulder and upper arm level, left arm, initial encounter
S45.892D	S45.892	Other specified injury of other specified blood vessels at shoulder and upper arm level, left arm, subsequent encounter
S45.892S	S45.892	Other specified injury of other specified blood vessels at shoulder and upper arm level, left arm, sequela
S45.899A	S45.899	Other specified injury of other specified blood vessels at shoulder and upper arm level, unspecified arm, initial encounter
S45.899D	S45.899	Other specified injury of other specified blood vessels at shoulder and upper arm level, unspecified arm, subsequent encounter
S45.899S	S45.899	Other specified injury of other specified blood vessels at shoulder and upper arm level, unspecified arm, sequela
S45.901A	S45.901	Unspecified injury of unspecified blood vessel at shoulder and upper arm level, right arm, initial encounter
S45.901D	S45.901	Unspecified injury of unspecified blood vessel at shoulder and upper arm level, right arm, subsequent encounter
S45.901S	S45.901	Unspecified injury of unspecified blood vessel at shoulder and upper arm level, right arm, sequela
S45.902A	S45.902	Unspecified injury of unspecified blood vessel at shoulder and upper arm level, left arm, initial encounter
S45.902D	S45.902	Unspecified injury of unspecified blood vessel at shoulder and upper arm level, left arm, subsequent encounter
S45.902S	S45.902	Unspecified injury of unspecified blood vessel at shoulder and upper arm level, left arm, sequela
S45.909A	S45.909	Unspecified injury of unspecified blood vessel at shoulder and upper arm level, unspecified arm, initial encounter
S45.909D	S45.909	Unspecified injury of unspecified blood vessel at shoulder and upper arm level, unspecified arm, subsequent encounter
S45.909S	S45.909	Unspecified injury of unspecified blood vessel at shoulder and upper arm level, unspecified arm, sequela
S45.911A	S45.911	Laceration of unspecified blood vessel at shoulder and upper arm level, right arm, initial encounter
S45.911D	S45.911	Laceration of unspecified blood vessel at shoulder and upper arm level, right arm, subsequent encounter
S45.911S	S45.911	Laceration of unspecified blood vessel at shoulder and upper arm level, right arm, sequela
S45.912A	S45.912	Laceration of unspecified blood vessel at shoulder and upper arm level, left arm, initial encounter
S45.912D	S45.912	Laceration of unspecified blood vessel at shoulder and upper arm level, left arm, subsequent encounter
S45.912S	S45.912	Laceration of unspecified blood vessel at shoulder and upper arm level, left arm, sequela
S45.919A	S45.919	Laceration of unspecified blood vessel at shoulder and upper arm level, unspecified arm, initial encounter
S45.919D	S45.919	Laceration of unspecified blood vessel at shoulder and upper arm level, unspecified arm, subsequent encounter
S45.919S	S45.919	Laceration of unspecified blood vessel at shoulder and upper arm level, unspecified arm, sequela
S45.991A	S45.991	Other specified injury of unspecified blood vessel at shoulder and upper arm level, right arm, initial encounter
S45.991D	S45.991	Other specified injury of unspecified blood vessel at shoulder and upper arm level, right arm, subsequent encounter
S45.991S	S45.991	Other specified injury of unspecified blood vessel at shoulder and upper arm level, right arm, sequela
S45.992A	S45.992	Other specified injury of unspecified blood vessel at shoulder and upper arm level, left arm, initial encounter
S45.992D	S45.992	Other specified injury of unspecified blood vessel at shoulder and upper arm level, left arm, subsequent encounter
S45.992S	S45.992	Other specified injury of unspecified blood vessel at shoulder and upper arm level, left arm, sequela
S45.999A	S45.999	Other specified injury of unspecified blood vessel at shoulder and upper arm level, unspecified arm, initial encounter
S45.999D	S45.999	Other specified injury of unspecified blood vessel at shoulder and upper arm level, unspecified arm, subsequent encounter
S45.999S	S45.999	Other specified injury of unspecified blood vessel at shoulder and upper arm level, unspecified arm, sequela
S46.001A	S46.001	Unspecified injury of muscle(s) and tendon(s) of the rotator cuff of right shoulder, initial encounter
S46.001D	S46.001	Unspecified injury of muscle(s) and tendon(s) of the rotator cuff of right shoulder, subsequent encounter
S46.001S	S46.001	Unspecified injury of muscle(s) and tendon(s) of the rotator cuff of right shoulder, sequela
S46.002A	S46.002	Unspecified injury of muscle(s) and tendon(s) of the rotator cuff of left shoulder, initial encounter
S46.002D	S46.002	Unspecified injury of muscle(s) and tendon(s) of the rotator cuff of left shoulder, subsequent encounter
S46.002S	S46.002	Unspecified injury of muscle(s) and tendon(s) of the rotator cuff of left shoulder, sequela
S46.009A	S46.009	Unspecified injury of muscle(s) and tendon(s) of the rotator cuff of unspecified shoulder, initial encounter
S46.009D	S46.009	Unspecified injury of muscle(s) and tendon(s) of the rotator cuff of unspecified shoulder, subsequent encounter
S46.009S	S46.009	Unspecified injury of muscle(s) and tendon(s) of the rotator cuff of unspecified shoulder, sequela
S46.011A	S46.011	Strain of muscle(s) and tendon(s) of the rotator cuff of right shoulder, initial encounter
S46.011D	S46.011	Strain of muscle(s) and tendon(s) of the rotator cuff of right shoulder, subsequent encounter
S46.011S	S46.011	Strain of muscle(s) and tendon(s) of the rotator cuff of right shoulder, sequela
S46.012A	S46.012	Strain of muscle(s) and tendon(s) of the rotator cuff of left shoulder, initial encounter
S46.012D	S46.012	Strain of muscle(s) and tendon(s) of the rotator cuff of left shoulder, subsequent encounter
S46.012S	S46.012	Strain of muscle(s) and tendon(s) of the rotator cuff of left shoulder, sequela
S46.019A	S46.019	Strain of muscle(s) and tendon(s) of the rotator cuff of unspecified shoulder, initial encounter
S46.019D	S46.019	Strain of muscle(s) and tendon(s) of the rotator cuff of unspecified shoulder, subsequent encounter
S46.019S	S46.019	Strain of muscle(s) and tendon(s) of the rotator cuff of unspecified shoulder, sequela
S46.021A	S46.021	Laceration of muscle(s) and tendon(s) of the rotator cuff of right shoulder, initial encounter
S46.021D	S46.021	Laceration of muscle(s) and tendon(s) of the rotator cuff of right shoulder, subsequent encounter
S46.021S	S46.021	Laceration of muscle(s) and tendon(s) of the rotator cuff of right shoulder, sequela
S46.022A	S46.022	Laceration of muscle(s) and tendon(s) of the rotator cuff of left shoulder, initial encounter
S46.022D	S46.022	Laceration of muscle(s) and tendon(s) of the rotator cuff of left shoulder, subsequent encounter
S46.022S	S46.022	Laceration of muscle(s) and tendon(s) of the rotator cuff of left shoulder, sequela
S46.029A	S46.029	Laceration of muscle(s) and tendon(s) of the rotator cuff of unspecified shoulder, initial encounter
S46.029D	S46.029	Laceration of muscle(s) and tendon(s) of the rotator cuff of unspecified shoulder, subsequent encounter
S46.029S	S46.029	Laceration of muscle(s) and tendon(s) of the rotator cuff of unspecified shoulder, sequela
S46.091A	S46.091	Other injury of muscle(s) and tendon(s) of the rotator cuff of right shoulder, initial encounter
S46.091D	S46.091	Other injury of muscle(s) and tendon(s) of the rotator cuff of right shoulder, subsequent encounter
S46.091S	S46.091	Other injury of muscle(s) and tendon(s) of the rotator cuff of right shoulder, sequela
S46.092A	S46.092	Other injury of muscle(s) and tendon(s) of the rotator cuff of left shoulder, initial encounter
S46.092D	S46.092	Other injury of muscle(s) and tendon(s) of the rotator cuff of left shoulder, subsequent encounter
S46.092S	S46.092	Other injury of muscle(s) and tendon(s) of the rotator cuff of left shoulder, sequela
S46.099A	S46.099	Other injury of muscle(s) and tendon(s) of the rotator cuff of unspecified shoulder, initial encounter
S46.099D	S46.099	Other injury of muscle(s) and tendon(s) of the rotator cuff of unspecified shoulder, subsequent encounter
S46.099S	S46.099	Other injury of muscle(s) and tendon(s) of the rotator cuff of unspecified shoulder, sequela
S46.101A	S46.101	Unspecified injury of muscle, fascia and tendon of long head of biceps, right arm, initial encounter
S46.101D	S46.101	Unspecified injury of muscle, fascia and tendon of long head of biceps, right arm, subsequent encounter
S46.101S	S46.101	Unspecified injury of muscle, fascia and tendon of long head of biceps, right arm, sequela
S46.102A	S46.102	Unspecified injury of muscle, fascia and tendon of long head of biceps, left arm, initial encounter
S46.102D	S46.102	Unspecified injury of muscle, fascia and tendon of long head of biceps, left arm, subsequent encounter
S46.102S	S46.102	Unspecified injury of muscle, fascia and tendon of long head of biceps, left arm, sequela
S46.109A	S46.109	Unspecified injury of muscle, fascia and tendon of long head of biceps, unspecified arm, initial encounter
S46.109D	S46.109	Unspecified injury of muscle, fascia and tendon of long head of biceps, unspecified arm, subsequent encounter
S46.109S	S46.109	Unspecified injury of muscle, fascia and tendon of long head of biceps, unspecified arm, sequela
S46.111A	S46.111	Strain of muscle, fascia and tendon of long head of biceps, right arm, initial encounter
S46.111D	S46.111	Strain of muscle, fascia and tendon of long head of biceps, right arm, subsequent encounter
S46.111S	S46.111	Strain of muscle, fascia and tendon of long head of biceps, right arm, sequela
S46.112A	S46.112	Strain of muscle, fascia and tendon of long head of biceps, left arm, initial encounter
S46.112D	S46.112	Strain of muscle, fascia and tendon of long head of biceps, left arm, subsequent encounter
S46.112S	S46.112	Strain of muscle, fascia and tendon of long head of biceps, left arm, sequela
S46.119A	S46.119	Strain of muscle, fascia and tendon of long head of biceps, unspecified arm, initial encounter
S46.119D	S46.119	Strain of muscle, fascia and tendon of long head of biceps, unspecified arm, subsequent encounter
S46.119S	S46.119	Strain of muscle, fascia and tendon of long head of biceps, unspecified arm, sequela
S46.121A	S46.121	Laceration of muscle, fascia and tendon of long head of biceps, right arm, initial encounter
S46.121D	S46.121	Laceration of muscle, fascia and tendon of long head of biceps, right arm, subsequent encounter
S46.121S	S46.121	Laceration of muscle, fascia and tendon of long head of biceps, right arm, sequela
S46.122A	S46.122	Laceration of muscle, fascia and tendon of long head of biceps, left arm, initial encounter
S46.122D	S46.122	Laceration of muscle, fascia and tendon of long head of biceps, left arm, subsequent encounter
S46.122S	S46.122	Laceration of muscle, fascia and tendon of long head of biceps, left arm, sequela
S46.129A	S46.129	Laceration of muscle, fascia and tendon of long head of biceps, unspecified arm, initial encounter
S46.129D	S46.129	Laceration of muscle, fascia and tendon of long head of biceps, unspecified arm, subsequent encounter
S46.129S	S46.129	Laceration of muscle, fascia and tendon of long head of biceps, unspecified arm, sequela
S46.191A	S46.191	Other injury of muscle, fascia and tendon of long head of biceps, right arm, initial encounter
S46.191D	S46.191	Other injury of muscle, fascia and tendon of long head of biceps, right arm, subsequent encounter
S46.191S	S46.191	Other injury of muscle, fascia and tendon of long head of biceps, right arm, sequela
S46.192A	S46.192	Other injury of muscle, fascia and tendon of long head of biceps, left arm, initial encounter
S46.192D	S46.192	Other injury of muscle, fascia and tendon of long head of biceps, left arm, subsequent encounter
S46.192S	S46.192	Other injury of muscle, fascia and tendon of long head of biceps, left arm, sequela
S46.199A	S46.199	Other injury of muscle, fascia and tendon of long head of biceps, unspecified arm, initial encounter
S46.199D	S46.199	Other injury of muscle, fascia and tendon of long head of biceps, unspecified arm, subsequent encounter
S46.199S	S46.199	Other injury of muscle, fascia and tendon of long head of biceps, unspecified arm, sequela
S46.201A	S46.201	Unspecified injury of muscle, fascia and tendon of other parts of biceps, right arm, initial encounter
S46.201D	S46.201	Unspecified injury of muscle, fascia and tendon of other parts of biceps, right arm, subsequent encounter
S46.201S	S46.201	Unspecified injury of muscle, fascia and tendon of other parts of biceps, right arm, sequela
S46.202A	S46.202	Unspecified injury of muscle, fascia and tendon of other parts of biceps, left arm, initial encounter
S46.202D	S46.202	Unspecified injury of muscle, fascia and tendon of other parts of biceps, left arm, subsequent encounter
S46.202S	S46.202	Unspecified injury of muscle, fascia and tendon of other parts of biceps, left arm, sequela
S46.209A	S46.209	Unspecified injury of muscle, fascia and tendon of other parts of biceps, unspecified arm, initial encounter
S46.209D	S46.209	Unspecified injury of muscle, fascia and tendon of other parts of biceps, unspecified arm, subsequent encounter
S46.209S	S46.209	Unspecified injury of muscle, fascia and tendon of other parts of biceps, unspecified arm, sequela
S46.211A	S46.211	Strain of muscle, fascia and tendon of other parts of biceps, right arm, initial encounter
S46.211D	S46.211	Strain of muscle, fascia and tendon of other parts of biceps, right arm, subsequent encounter
S46.211S	S46.211	Strain of muscle, fascia and tendon of other parts of biceps, right arm, sequela
S46.212A	S46.212	Strain of muscle, fascia and tendon of other parts of biceps, left arm, initial encounter
S46.212D	S46.212	Strain of muscle, fascia and tendon of other parts of biceps, left arm, subsequent encounter
S46.212S	S46.212	Strain of muscle, fascia and tendon of other parts of biceps, left arm, sequela
S46.219A	S46.219	Strain of muscle, fascia and tendon of other parts of biceps, unspecified arm, initial encounter
S46.219D	S46.219	Strain of muscle, fascia and tendon of other parts of biceps, unspecified arm, subsequent encounter
S46.219S	S46.219	Strain of muscle, fascia and tendon of other parts of biceps, unspecified arm, sequela
S46.221A	S46.221	Laceration of muscle, fascia and tendon of other parts of biceps, right arm, initial encounter
S46.221D	S46.221	Laceration of muscle, fascia and tendon of other parts of biceps, right arm, subsequent encounter
S46.221S	S46.221	Laceration of muscle, fascia and tendon of other parts of biceps, right arm, sequela
S46.222A	S46.222	Laceration of muscle, fascia and tendon of other parts of biceps, left arm, initial encounter
S46.222D	S46.222	Laceration of muscle, fascia and tendon of other parts of biceps, left arm, subsequent encounter
S46.222S	S46.222	Laceration of muscle, fascia and tendon of other parts of biceps, left arm, sequela
S46.229A	S46.229	Laceration of muscle, fascia and tendon of other parts of biceps, unspecified arm, initial encounter
S46.229D	S46.229	Laceration of muscle, fascia and tendon of other parts of biceps, unspecified arm, subsequent encounter
S46.229S	S46.229	Laceration of muscle, fascia and tendon of other parts of biceps, unspecified arm, sequela
S46.291A	S46.291	Other injury of muscle, fascia and tendon of other parts of biceps, right arm, initial encounter
S46.291D	S46.291	Other injury of muscle, fascia and tendon of other parts of biceps, right arm, subsequent encounter
S46.291S	S46.291	Other injury of muscle, fascia and tendon of other parts of biceps, right arm, sequela
S46.292A	S46.292	Other injury of muscle, fascia and tendon of other parts of biceps, left arm, initial encounter
S46.292D	S46.292	Other injury of muscle, fascia and tendon of other parts of biceps, left arm, subsequent encounter
S46.292S	S46.292	Other injury of muscle, fascia and tendon of other parts of biceps, left arm, sequela
S46.299A	S46.299	Other injury of muscle, fascia and tendon of other parts of biceps, unspecified arm, initial encounter
S46.299D	S46.299	Other injury of muscle, fascia and tendon of other parts of biceps, unspecified arm, subsequent encounter
S46.299S	S46.299	Other injury of muscle, fascia and tendon of other parts of biceps, unspecified arm, sequela
S46.301A	S46.301	Unspecified injury of muscle, fascia and tendon of triceps, right arm, initial encounter
S46.301D	S46.301	Unspecified injury of muscle, fascia and tendon of triceps, right arm, subsequent encounter
S46.301S	S46.301	Unspecified injury of muscle, fascia and tendon of triceps, right arm, sequela
S46.302A	S46.302	Unspecified injury of muscle, fascia and tendon of triceps, left arm, initial encounter
S46.302D	S46.302	Unspecified injury of muscle, fascia and tendon of triceps, left arm, subsequent encounter
S46.302S	S46.302	Unspecified injury of muscle, fascia and tendon of triceps, left arm, sequela
S46.309A	S46.309	Unspecified injury of muscle, fascia and tendon of triceps, unspecified arm, initial encounter
S46.309D	S46.309	Unspecified injury of muscle, fascia and tendon of triceps, unspecified arm, subsequent encounter
S46.309S	S46.309	Unspecified injury of muscle, fascia and tendon of triceps, unspecified arm, sequela
S46.311A	S46.311	Strain of muscle, fascia and tendon of triceps, right arm, initial encounter
S46.311D	S46.311	Strain of muscle, fascia and tendon of triceps, right arm, subsequent encounter
S46.311S	S46.311	Strain of muscle, fascia and tendon of triceps, right arm, sequela
S46.312A	S46.312	Strain of muscle, fascia and tendon of triceps, left arm, initial encounter
S46.312D	S46.312	Strain of muscle, fascia and tendon of triceps, left arm, subsequent encounter
S46.312S	S46.312	Strain of muscle, fascia and tendon of triceps, left arm, sequela
S46.319A	S46.319	Strain of muscle, fascia and tendon of triceps, unspecified arm, initial encounter
S46.319D	S46.319	Strain of muscle, fascia and tendon of triceps, unspecified arm, subsequent encounter
S46.319S	S46.319	Strain of muscle, fascia and tendon of triceps, unspecified arm, sequela
S46.321A	S46.321	Laceration of muscle, fascia and tendon of triceps, right arm, initial encounter
S46.321D	S46.321	Laceration of muscle, fascia and tendon of triceps, right arm, subsequent encounter
S46.321S	S46.321	Laceration of muscle, fascia and tendon of triceps, right arm, sequela
S46.322A	S46.322	Laceration of muscle, fascia and tendon of triceps, left arm, initial encounter
S46.322D	S46.322	Laceration of muscle, fascia and tendon of triceps, left arm, subsequent encounter
S46.322S	S46.322	Laceration of muscle, fascia and tendon of triceps, left arm, sequela
S46.329A	S46.329	Laceration of muscle, fascia and tendon of triceps, unspecified arm, initial encounter
S46.329D	S46.329	Laceration of muscle, fascia and tendon of triceps, unspecified arm, subsequent encounter
S46.329S	S46.329	Laceration of muscle, fascia and tendon of triceps, unspecified arm, sequela
S46.391A	S46.391	Other injury of muscle, fascia and tendon of triceps, right arm, initial encounter
S46.391D	S46.391	Other injury of muscle, fascia and tendon of triceps, right arm, subsequent encounter
S46.391S	S46.391	Other injury of muscle, fascia and tendon of triceps, right arm, sequela
S46.392A	S46.392	Other injury of muscle, fascia and tendon of triceps, left arm, initial encounter
S46.392D	S46.392	Other injury of muscle, fascia and tendon of triceps, left arm, subsequent encounter
S46.392S	S46.392	Other injury of muscle, fascia and tendon of triceps, left arm, sequela
S46.399A	S46.399	Other injury of muscle, fascia and tendon of triceps, unspecified arm, initial encounter
S46.399D	S46.399	Other injury of muscle, fascia and tendon of triceps, unspecified arm, subsequent encounter
S46.399S	S46.399	Other injury of muscle, fascia and tendon of triceps, unspecified arm, sequela
S46.801A	S46.801	Unspecified injury of other muscles, fascia and tendons at shoulder and upper arm level, right arm, initial encounter
S46.801D	S46.801	Unspecified injury of other muscles, fascia and tendons at shoulder and upper arm level, right arm, subsequent encounter
S46.801S	S46.801	Unspecified injury of other muscles, fascia and tendons at shoulder and upper arm level, right arm, sequela
S46.802A	S46.802	Unspecified injury of other muscles, fascia and tendons at shoulder and upper arm level, left arm, initial encounter
S46.802D	S46.802	Unspecified injury of other muscles, fascia and tendons at shoulder and upper arm level, left arm, subsequent encounter
S46.802S	S46.802	Unspecified injury of other muscles, fascia and tendons at shoulder and upper arm level, left arm, sequela
S46.809A	S46.809	Unspecified injury of other muscles, fascia and tendons at shoulder and upper arm level, unspecified arm, initial encounter
S46.809D	S46.809	Unspecified injury of other muscles, fascia and tendons at shoulder and upper arm level, unspecified arm, subsequent encounter
S46.809S	S46.809	Unspecified injury of other muscles, fascia and tendons at shoulder and upper arm level, unspecified arm, sequela
S46.811A	S46.811	Strain of other muscles, fascia and tendons at shoulder and upper arm level, right arm, initial encounter
S46.811D	S46.811	Strain of other muscles, fascia and tendons at shoulder and upper arm level, right arm, subsequent encounter
S46.811S	S46.811	Strain of other muscles, fascia and tendons at shoulder and upper arm level, right arm, sequela
S46.812A	S46.812	Strain of other muscles, fascia and tendons at shoulder and upper arm level, left arm, initial encounter
S46.812D	S46.812	Strain of other muscles, fascia and tendons at shoulder and upper arm level, left arm, subsequent encounter
S46.812S	S46.812	Strain of other muscles, fascia and tendons at shoulder and upper arm level, left arm, sequela
S46.819A	S46.819	Strain of other muscles, fascia and tendons at shoulder and upper arm level, unspecified arm, initial encounter
S46.819D	S46.819	Strain of other muscles, fascia and tendons at shoulder and upper arm level, unspecified arm, subsequent encounter
S46.819S	S46.819	Strain of other muscles, fascia and tendons at shoulder and upper arm level, unspecified arm, sequela
S46.821A	S46.821	Laceration of other muscles, fascia and tendons at shoulder and upper arm level, right arm, initial encounter
S46.821D	S46.821	Laceration of other muscles, fascia and tendons at shoulder and upper arm level, right arm, subsequent encounter
S46.821S	S46.821	Laceration of other muscles, fascia and tendons at shoulder and upper arm level, right arm, sequela
S46.822A	S46.822	Laceration of other muscles, fascia and tendons at shoulder and upper arm level, left arm, initial encounter
S46.822D	S46.822	Laceration of other muscles, fascia and tendons at shoulder and upper arm level, left arm, subsequent encounter
S46.822S	S46.822	Laceration of other muscles, fascia and tendons at shoulder and upper arm level, left arm, sequela
S46.829A	S46.829	Laceration of other muscles, fascia and tendons at shoulder and upper arm level, unspecified arm, initial encounter
S46.829D	S46.829	Laceration of other muscles, fascia and tendons at shoulder and upper arm level, unspecified arm, subsequent encounter
S46.829S	S46.829	Laceration of other muscles, fascia and tendons at shoulder and upper arm level, unspecified arm, sequela
S46.891A	S46.891	Other injury of other muscles, fascia and tendons at shoulder and upper arm level, right arm, initial encounter
S46.891D	S46.891	Other injury of other muscles, fascia and tendons at shoulder and upper arm level, right arm, subsequent encounter
S46.891S	S46.891	Other injury of other muscles, fascia and tendons at shoulder and upper arm level, right arm, sequela
S46.892A	S46.892	Other injury of other muscles, fascia and tendons at shoulder and upper arm level, left arm, initial encounter
S46.892D	S46.892	Other injury of other muscles, fascia and tendons at shoulder and upper arm level, left arm, subsequent encounter
S46.892S	S46.892	Other injury of other muscles, fascia and tendons at shoulder and upper arm level, left arm, sequela
S46.899A	S46.899	Other injury of other muscles, fascia and tendons at shoulder and upper arm level, unspecified arm, initial encounter
S46.899D	S46.899	Other injury of other muscles, fascia and tendons at shoulder and upper arm level, unspecified arm, subsequent encounter
S46.899S	S46.899	Other injury of other muscles, fascia and tendons at shoulder and upper arm level, unspecified arm, sequela
S46.901A	S46.901	Unspecified injury of unspecified muscle, fascia and tendon at shoulder and upper arm level, right arm, initial encounter
S46.901D	S46.901	Unspecified injury of unspecified muscle, fascia and tendon at shoulder and upper arm level, right arm, subsequent encounter
S46.901S	S46.901	Unspecified injury of unspecified muscle, fascia and tendon at shoulder and upper arm level, right arm, sequela
S46.902A	S46.902	Unspecified injury of unspecified muscle, fascia and tendon at shoulder and upper arm level, left arm, initial encounter
S46.902D	S46.902	Unspecified injury of unspecified muscle, fascia and tendon at shoulder and upper arm level, left arm, subsequent encounter
S46.902S	S46.902	Unspecified injury of unspecified muscle, fascia and tendon at shoulder and upper arm level, left arm, sequela
S46.909A	S46.909	Unspecified injury of unspecified muscle, fascia and tendon at shoulder and upper arm level, unspecified arm, initial encounter
S46.909D	S46.909	Unspecified injury of unspecified muscle, fascia and tendon at shoulder and upper arm level, unspecified arm, subsequent encounter
S46.909S	S46.909	Unspecified injury of unspecified muscle, fascia and tendon at shoulder and upper arm level, unspecified arm, sequela
S46.911A	S46.911	Strain of unspecified muscle, fascia and tendon at shoulder and upper arm level, right arm, initial encounter
S46.911D	S46.911	Strain of unspecified muscle, fascia and tendon at shoulder and upper arm level, right arm, subsequent encounter
S46.911S	S46.911	Strain of unspecified muscle, fascia and tendon at shoulder and upper arm level, right arm, sequela
S46.912A	S46.912	Strain of unspecified muscle, fascia and tendon at shoulder and upper arm level, left arm, initial encounter
S46.912D	S46.912	Strain of unspecified muscle, fascia and tendon at shoulder and upper arm level, left arm, subsequent encounter
S46.912S	S46.912	Strain of unspecified muscle, fascia and tendon at shoulder and upper arm level, left arm, sequela
S46.919A	S46.919	Strain of unspecified muscle, fascia and tendon at shoulder and upper arm level, unspecified arm, initial encounter
S46.919D	S46.919	Strain of unspecified muscle, fascia and tendon at shoulder and upper arm level, unspecified arm, subsequent encounter
S46.919S	S46.919	Strain of unspecified muscle, fascia and tendon at shoulder and upper arm level, unspecified arm, sequela
S46.921A	S46.921	Laceration of unspecified muscle, fascia and tendon at shoulder and upper arm level, right arm, initial encounter
S46.921D	S46.921	Laceration of unspecified muscle, fascia and tendon at shoulder and upper arm level, right arm, subsequent encounter
S46.921S	S46.921	Laceration of unspecified muscle, fascia and tendon at shoulder and upper arm level, right arm, sequela
S46.922A	S46.922	Laceration of unspecified muscle, fascia and tendon at shoulder and upper arm level, left arm, initial encounter
S46.922D	S46.922	Laceration of unspecified muscle, fascia and tendon at shoulder and upper arm level, left arm, subsequent encounter
S46.922S	S46.922	Laceration of unspecified muscle, fascia and tendon at shoulder and upper arm level, left arm, sequela
S46.929A	S46.929	Laceration of unspecified muscle, fascia and tendon at shoulder and upper arm level, unspecified arm, initial encounter
S46.929D	S46.929	Laceration of unspecified muscle, fascia and tendon at shoulder and upper arm level, unspecified arm, subsequent encounter
S46.929S	S46.929	Laceration of unspecified muscle, fascia and tendon at shoulder and upper arm level, unspecified arm, sequela
S46.991A	S46.991	Other injury of unspecified muscle, fascia and tendon at shoulder and upper arm level, right arm, initial encounter
S46.991D	S46.991	Other injury of unspecified muscle, fascia and tendon at shoulder and upper arm level, right arm, subsequent encounter
S46.991S	S46.991	Other injury of unspecified muscle, fascia and tendon at shoulder and upper arm level, right arm, sequela
S46.992A	S46.992	Other injury of unspecified muscle, fascia and tendon at shoulder and upper arm level, left arm, initial encounter
S46.992D	S46.992	Other injury of unspecified muscle, fascia and tendon at shoulder and upper arm level, left arm, subsequent encounter
S46.992S	S46.992	Other injury of unspecified muscle, fascia and tendon at shoulder and upper arm level, left arm, sequela
S46.999A	S46.999	Other injury of unspecified muscle, fascia and tendon at shoulder and upper arm level, unspecified arm, initial encounter
S46.999D	S46.999	Other injury of unspecified muscle, fascia and tendon at shoulder and upper arm level, unspecified arm, subsequent encounter
S46.999S	S46.999	Other injury of unspecified muscle, fascia and tendon at shoulder and upper arm level, unspecified arm, sequela
S47.1XXA	S47.1	Crushing injury of right shoulder and upper arm, initial encounter
S47.1XXD	S47.1	Crushing injury of right shoulder and upper arm, subsequent encounter
S47.1XXS	S47.1	Crushing injury of right shoulder and upper arm, sequela
S47.2XXA	S47.2	Crushing injury of left shoulder and upper arm, initial encounter
S47.2XXD	S47.2	Crushing injury of left shoulder and upper arm, subsequent encounter
S47.2XXS	S47.2	Crushing injury of left shoulder and upper arm, sequela
S47.9XXA	S47.9	Crushing injury of shoulder and upper arm, unspecified arm, initial encounter
S47.9XXD	S47.9	Crushing injury of shoulder and upper arm, unspecified arm, subsequent encounter
S47.9XXS	S47.9	Crushing injury of shoulder and upper arm, unspecified arm, sequela
S48.011A	S48.011	Complete traumatic amputation at right shoulder joint, initial encounter
S48.011D	S48.011	Complete traumatic amputation at right shoulder joint, subsequent encounter
S48.011S	S48.011	Complete traumatic amputation at right shoulder joint, sequela
S48.012A	S48.012	Complete traumatic amputation at left shoulder joint, initial encounter
S48.012D	S48.012	Complete traumatic amputation at left shoulder joint, subsequent encounter
S48.012S	S48.012	Complete traumatic amputation at left shoulder joint, sequela
S48.019A	S48.019	Complete traumatic amputation at unspecified shoulder joint, initial encounter
S48.019D	S48.019	Complete traumatic amputation at unspecified shoulder joint, subsequent encounter
S48.019S	S48.019	Complete traumatic amputation at unspecified shoulder joint, sequela
S48.021A	S48.021	Partial traumatic amputation at right shoulder joint, initial encounter
S48.021D	S48.021	Partial traumatic amputation at right shoulder joint, subsequent encounter
S48.021S	S48.021	Partial traumatic amputation at right shoulder joint, sequela
S48.022A	S48.022	Partial traumatic amputation at left shoulder joint, initial encounter
S48.022D	S48.022	Partial traumatic amputation at left shoulder joint, subsequent encounter
S48.022S	S48.022	Partial traumatic amputation at left shoulder joint, sequela
S48.029A	S48.029	Partial traumatic amputation at unspecified shoulder joint, initial encounter
S48.029D	S48.029	Partial traumatic amputation at unspecified shoulder joint, subsequent encounter
S48.029S	S48.029	Partial traumatic amputation at unspecified shoulder joint, sequela
S48.111A	S48.111	Complete traumatic amputation at level between right shoulder and elbow, initial encounter
S48.111D	S48.111	Complete traumatic amputation at level between right shoulder and elbow, subsequent encounter
S48.111S	S48.111	Complete traumatic amputation at level between right shoulder and elbow, sequela
S48.112A	S48.112	Complete traumatic amputation at level between left shoulder and elbow, initial encounter
S48.112D	S48.112	Complete traumatic amputation at level between left shoulder and elbow, subsequent encounter
S48.112S	S48.112	Complete traumatic amputation at level between left shoulder and elbow, sequela
S48.119A	S48.119	Complete traumatic amputation at level between unspecified shoulder and elbow, initial encounter
S48.119D	S48.119	Complete traumatic amputation at level between unspecified shoulder and elbow, subsequent encounter
S48.119S	S48.119	Complete traumatic amputation at level between unspecified shoulder and elbow, sequela
S48.121A	S48.121	Partial traumatic amputation at level between right shoulder and elbow, initial encounter
S48.121D	S48.121	Partial traumatic amputation at level between right shoulder and elbow, subsequent encounter
S48.121S	S48.121	Partial traumatic amputation at level between right shoulder and elbow, sequela
S48.122A	S48.122	Partial traumatic amputation at level between left shoulder and elbow, initial encounter
S48.122D	S48.122	Partial traumatic amputation at level between left shoulder and elbow, subsequent encounter
S48.122S	S48.122	Partial traumatic amputation at level between left shoulder and elbow, sequela
S48.129A	S48.129	Partial traumatic amputation at level between unspecified shoulder and elbow, initial encounter
S48.129D	S48.129	Partial traumatic amputation at level between unspecified shoulder and elbow, subsequent encounter
S48.129S	S48.129	Partial traumatic amputation at level between unspecified shoulder and elbow, sequela
S48.911A	S48.911	Complete traumatic amputation of right shoulder and upper arm, level unspecified, initial encounter
S48.911D	S48.911	Complete traumatic amputation of right shoulder and upper arm, level unspecified, subsequent encounter
S48.911S	S48.911	Complete traumatic amputation of right shoulder and upper arm, level unspecified, sequela
S48.912A	S48.912	Complete traumatic amputation of left shoulder and upper arm, level unspecified, initial encounter
S48.912D	S48.912	Complete traumatic amputation of left shoulder and upper arm, level unspecified, subsequent encounter
S48.912S	S48.912	Complete traumatic amputation of left shoulder and upper arm, level unspecified, sequela
S48.919A	S48.919	Complete traumatic amputation of unspecified shoulder and upper arm, level unspecified, initial encounter
S48.919D	S48.919	Complete traumatic amputation of unspecified shoulder and upper arm, level unspecified, subsequent encounter
S48.919S	S48.919	Complete traumatic amputation of unspecified shoulder and upper arm, level unspecified, sequela
S48.921A	S48.921	Partial traumatic amputation of right shoulder and upper arm, level unspecified, initial encounter
S48.921D	S48.921	Partial traumatic amputation of right shoulder and upper arm, level unspecified, subsequent encounter
S48.921S	S48.921	Partial traumatic amputation of right shoulder and upper arm, level unspecified, sequela
S48.922A	S48.922	Partial traumatic amputation of left shoulder and upper arm, level unspecified, initial encounter
S48.922D	S48.922	Partial traumatic amputation of left shoulder and upper arm, level unspecified, subsequent encounter
S48.922S	S48.922	Partial traumatic amputation of left shoulder and upper arm, level unspecified, sequela
S48.929A	S48.929	Partial traumatic amputation of unspecified shoulder and upper arm, level unspecified, initial encounter
S48.929D	S48.929	Partial traumatic amputation of unspecified shoulder and upper arm, level unspecified, subsequent encounter
S48.929S	S48.929	Partial traumatic amputation of unspecified shoulder and upper arm, level unspecified, sequela
S49.001A	S49.001	Unspecified physeal fracture of upper end of humerus, right arm, initial encounter for closed fracture
S49.001D	S49.001	Unspecified physeal fracture of upper end of humerus, right arm, subsequent encounter for fracture with routine healing
S49.001G	S49.001	Unspecified physeal fracture of upper end of humerus, right arm, subsequent encounter for fracture with delayed healing
S49.001K	S49.001	Unspecified physeal fracture of upper end of humerus, right arm, subsequent encounter for fracture with nonunion
S49.001P	S49.001	Unspecified physeal fracture of upper end of humerus, right arm, subsequent encounter for fracture with malunion
S49.001S	S49.001	Unspecified physeal fracture of upper end of humerus, right arm, sequela
S49.002A	S49.002	Unspecified physeal fracture of upper end of humerus, left arm, initial encounter for closed fracture
S49.002D	S49.002	Unspecified physeal fracture of upper end of humerus, left arm, subsequent encounter for fracture with routine healing
S49.002G	S49.002	Unspecified physeal fracture of upper end of humerus, left arm, subsequent encounter for fracture with delayed healing
S49.002K	S49.002	Unspecified physeal fracture of upper end of humerus, left arm, subsequent encounter for fracture with nonunion
S49.002P	S49.002	Unspecified physeal fracture of upper end of humerus, left arm, subsequent encounter for fracture with malunion
S49.002S	S49.002	Unspecified physeal fracture of upper end of humerus, left arm, sequela
S49.009A	S49.009	Unspecified physeal fracture of upper end of humerus, unspecified arm, initial encounter for closed fracture
S49.009D	S49.009	Unspecified physeal fracture of upper end of humerus, unspecified arm, subsequent encounter for fracture with routine healing
S49.009G	S49.009	Unspecified physeal fracture of upper end of humerus, unspecified arm, subsequent encounter for fracture with delayed healing
S49.009K	S49.009	Unspecified physeal fracture of upper end of humerus, unspecified arm, subsequent encounter for fracture with nonunion
S49.009P	S49.009	Unspecified physeal fracture of upper end of humerus, unspecified arm, subsequent encounter for fracture with malunion
S49.009S	S49.009	Unspecified physeal fracture of upper end of humerus, unspecified arm, sequela
S49.011A	S49.011	Salter-Harris Type I physeal fracture of upper end of humerus, right arm, initial encounter for closed fracture
S49.011D	S49.011	Salter-Harris Type I physeal fracture of upper end of humerus, right arm, subsequent encounter for fracture with routine healing
S49.011G	S49.011	Salter-Harris Type I physeal fracture of upper end of humerus, right arm, subsequent encounter for fracture with delayed healing
S49.011K	S49.011	Salter-Harris Type I physeal fracture of upper end of humerus, right arm, subsequent encounter for fracture with nonunion
S49.011P	S49.011	Salter-Harris Type I physeal fracture of upper end of humerus, right arm, subsequent encounter for fracture with malunion
S49.011S	S49.011	Salter-Harris Type I physeal fracture of upper end of humerus, right arm, sequela
S49.012A	S49.012	Salter-Harris Type I physeal fracture of upper end of humerus, left arm, initial encounter for closed fracture
S49.012D	S49.012	Salter-Harris Type I physeal fracture of upper end of humerus, left arm, subsequent encounter for fracture with routine healing
S49.012G	S49.012	Salter-Harris Type I physeal fracture of upper end of humerus, left arm, subsequent encounter for fracture with delayed healing
S49.012K	S49.012	Salter-Harris Type I physeal fracture of upper end of humerus, left arm, subsequent encounter for fracture with nonunion
S49.012P	S49.012	Salter-Harris Type I physeal fracture of upper end of humerus, left arm, subsequent encounter for fracture with malunion
S49.012S	S49.012	Salter-Harris Type I physeal fracture of upper end of humerus, left arm, sequela
S49.019A	S49.019	Salter-Harris Type I physeal fracture of upper end of humerus, unspecified arm, initial encounter for closed fracture
S49.019D	S49.019	Salter-Harris Type I physeal fracture of upper end of humerus, unspecified arm, subsequent encounter for fracture with routine healing
S49.019G	S49.019	Salter-Harris Type I physeal fracture of upper end of humerus, unspecified arm, subsequent encounter for fracture with delayed healing
S49.019K	S49.019	Salter-Harris Type I physeal fracture of upper end of humerus, unspecified arm, subsequent encounter for fracture with nonunion
S49.019P	S49.019	Salter-Harris Type I physeal fracture of upper end of humerus, unspecified arm, subsequent encounter for fracture with malunion
S49.019S	S49.019	Salter-Harris Type I physeal fracture of upper end of humerus, unspecified arm, sequela
S49.021A	S49.021	Salter-Harris Type II physeal fracture of upper end of humerus, right arm, initial encounter for closed fracture
S49.021D	S49.021	Salter-Harris Type II physeal fracture of upper end of humerus, right arm, subsequent encounter for fracture with routine healing
S49.021G	S49.021	Salter-Harris Type II physeal fracture of upper end of humerus, right arm, subsequent encounter for fracture with delayed healing
S49.021K	S49.021	Salter-Harris Type II physeal fracture of upper end of humerus, right arm, subsequent encounter for fracture with nonunion
S49.021P	S49.021	Salter-Harris Type II physeal fracture of upper end of humerus, right arm, subsequent encounter for fracture with malunion
S49.021S	S49.021	Salter-Harris Type II physeal fracture of upper end of humerus, right arm, sequela
S49.022A	S49.022	Salter-Harris Type II physeal fracture of upper end of humerus, left arm, initial encounter for closed fracture
S49.022D	S49.022	Salter-Harris Type II physeal fracture of upper end of humerus, left arm, subsequent encounter for fracture with routine healing
S49.022G	S49.022	Salter-Harris Type II physeal fracture of upper end of humerus, left arm, subsequent encounter for fracture with delayed healing
S49.022K	S49.022	Salter-Harris Type II physeal fracture of upper end of humerus, left arm, subsequent encounter for fracture with nonunion
S49.022P	S49.022	Salter-Harris Type II physeal fracture of upper end of humerus, left arm, subsequent encounter for fracture with malunion
S49.022S	S49.022	Salter-Harris Type II physeal fracture of upper end of humerus, left arm, sequela
S49.029A	S49.029	Salter-Harris Type II physeal fracture of upper end of humerus, unspecified arm, initial encounter for closed fracture
S49.029D	S49.029	Salter-Harris Type II physeal fracture of upper end of humerus, unspecified arm, subsequent encounter for fracture with routine healing
S49.029G	S49.029	Salter-Harris Type II physeal fracture of upper end of humerus, unspecified arm, subsequent encounter for fracture with delayed healing
S49.029K	S49.029	Salter-Harris Type II physeal fracture of upper end of humerus, unspecified arm, subsequent encounter for fracture with nonunion
S49.029P	S49.029	Salter-Harris Type II physeal fracture of upper end of humerus, unspecified arm, subsequent encounter for fracture with malunion
S49.029S	S49.029	Salter-Harris Type II physeal fracture of upper end of humerus, unspecified arm, sequela
S49.031A	S49.031	Salter-Harris Type III physeal fracture of upper end of humerus, right arm, initial encounter for closed fracture
S49.031D	S49.031	Salter-Harris Type III physeal fracture of upper end of humerus, right arm, subsequent encounter for fracture with routine healing
S49.031G	S49.031	Salter-Harris Type III physeal fracture of upper end of humerus, right arm, subsequent encounter for fracture with delayed healing
S49.031K	S49.031	Salter-Harris Type III physeal fracture of upper end of humerus, right arm, subsequent encounter for fracture with nonunion
S49.031P	S49.031	Salter-Harris Type III physeal fracture of upper end of humerus, right arm, subsequent encounter for fracture with malunion
S49.031S	S49.031	Salter-Harris Type III physeal fracture of upper end of humerus, right arm, sequela
S49.032A	S49.032	Salter-Harris Type III physeal fracture of upper end of humerus, left arm, initial encounter for closed fracture
S49.032D	S49.032	Salter-Harris Type III physeal fracture of upper end of humerus, left arm, subsequent encounter for fracture with routine healing
S49.032G	S49.032	Salter-Harris Type III physeal fracture of upper end of humerus, left arm, subsequent encounter for fracture with delayed healing
S49.032K	S49.032	Salter-Harris Type III physeal fracture of upper end of humerus, left arm, subsequent encounter for fracture with nonunion
S49.032P	S49.032	Salter-Harris Type III physeal fracture of upper end of humerus, left arm, subsequent encounter for fracture with malunion
S49.032S	S49.032	Salter-Harris Type III physeal fracture of upper end of humerus, left arm, sequela
S49.039A	S49.039	Salter-Harris Type III physeal fracture of upper end of humerus, unspecified arm, initial encounter for closed fracture
S49.039D	S49.039	Salter-Harris Type III physeal fracture of upper end of humerus, unspecified arm, subsequent encounter for fracture with routine healing
S49.039G	S49.039	Salter-Harris Type III physeal fracture of upper end of humerus, unspecified arm, subsequent encounter for fracture with delayed healing
S49.039K	S49.039	Salter-Harris Type III physeal fracture of upper end of humerus, unspecified arm, subsequent encounter for fracture with nonunion
S49.039P	S49.039	Salter-Harris Type III physeal fracture of upper end of humerus, unspecified arm, subsequent encounter for fracture with malunion
S49.039S	S49.039	Salter-Harris Type III physeal fracture of upper end of humerus, unspecified arm, sequela
S49.041A	S49.041	Salter-Harris Type IV physeal fracture of upper end of humerus, right arm, initial encounter for closed fracture
S49.041D	S49.041	Salter-Harris Type IV physeal fracture of upper end of humerus, right arm, subsequent encounter for fracture with routine healing
S49.041G	S49.041	Salter-Harris Type IV physeal fracture of upper end of humerus, right arm, subsequent encounter for fracture with delayed healing
S49.041K	S49.041	Salter-Harris Type IV physeal fracture of upper end of humerus, right arm, subsequent encounter for fracture with nonunion
S49.041P	S49.041	Salter-Harris Type IV physeal fracture of upper end of humerus, right arm, subsequent encounter for fracture with malunion
S49.041S	S49.041	Salter-Harris Type IV physeal fracture of upper end of humerus, right arm, sequela
S49.042A	S49.042	Salter-Harris Type IV physeal fracture of upper end of humerus, left arm, initial encounter for closed fracture
S49.042D	S49.042	Salter-Harris Type IV physeal fracture of upper end of humerus, left arm, subsequent encounter for fracture with routine healing
S49.042G	S49.042	Salter-Harris Type IV physeal fracture of upper end of humerus, left arm, subsequent encounter for fracture with delayed healing
S49.042K	S49.042	Salter-Harris Type IV physeal fracture of upper end of humerus, left arm, subsequent encounter for fracture with nonunion
S49.042P	S49.042	Salter-Harris Type IV physeal fracture of upper end of humerus, left arm, subsequent encounter for fracture with malunion
S49.042S	S49.042	Salter-Harris Type IV physeal fracture of upper end of humerus, left arm, sequela
S49.049A	S49.049	Salter-Harris Type IV physeal fracture of upper end of humerus, unspecified arm, initial encounter for closed fracture
S49.049D	S49.049	Salter-Harris Type IV physeal fracture of upper end of humerus, unspecified arm, subsequent encounter for fracture with routine healing
S49.049G	S49.049	Salter-Harris Type IV physeal fracture of upper end of humerus, unspecified arm, subsequent encounter for fracture with delayed healing
S49.049K	S49.049	Salter-Harris Type IV physeal fracture of upper end of humerus, unspecified arm, subsequent encounter for fracture with nonunion
S49.049P	S49.049	Salter-Harris Type IV physeal fracture of upper end of humerus, unspecified arm, subsequent encounter for fracture with malunion
S49.049S	S49.049	Salter-Harris Type IV physeal fracture of upper end of humerus, unspecified arm, sequela
S49.091A	S49.091	Other physeal fracture of upper end of humerus, right arm, initial encounter for closed fracture
S49.091D	S49.091	Other physeal fracture of upper end of humerus, right arm, subsequent encounter for fracture with routine healing
S49.091G	S49.091	Other physeal fracture of upper end of humerus, right arm, subsequent encounter for fracture with delayed healing
S49.091K	S49.091	Other physeal fracture of upper end of humerus, right arm, subsequent encounter for fracture with nonunion
S49.091P	S49.091	Other physeal fracture of upper end of humerus, right arm, subsequent encounter for fracture with malunion
S49.091S	S49.091	Other physeal fracture of upper end of humerus, right arm, sequela
S49.092A	S49.092	Other physeal fracture of upper end of humerus, left arm, initial encounter for closed fracture
S49.092D	S49.092	Other physeal fracture of upper end of humerus, left arm, subsequent encounter for fracture with routine healing
S49.092G	S49.092	Other physeal fracture of upper end of humerus, left arm, subsequent encounter for fracture with delayed healing
S49.092K	S49.092	Other physeal fracture of upper end of humerus, left arm, subsequent encounter for fracture with nonunion
S49.092P	S49.092	Other physeal fracture of upper end of humerus, left arm, subsequent encounter for fracture with malunion
S49.092S	S49.092	Other physeal fracture of upper end of humerus, left arm, sequela
S49.099A	S49.099	Other physeal fracture of upper end of humerus, unspecified arm, initial encounter for closed fracture
S49.099D	S49.099	Other physeal fracture of upper end of humerus, unspecified arm, subsequent encounter for fracture with routine healing
S49.099G	S49.099	Other physeal fracture of upper end of humerus, unspecified arm, subsequent encounter for fracture with delayed healing
S49.099K	S49.099	Other physeal fracture of upper end of humerus, unspecified arm, subsequent encounter for fracture with nonunion
S49.099P	S49.099	Other physeal fracture of upper end of humerus, unspecified arm, subsequent encounter for fracture with malunion
S49.099S	S49.099	Other physeal fracture of upper end of humerus, unspecified arm, sequela
S49.101A	S49.101	Unspecified physeal fracture of lower end of humerus, right arm, initial encounter for closed fracture
S49.101D	S49.101	Unspecified physeal fracture of lower end of humerus, right arm, subsequent encounter for fracture with routine healing
S49.101G	S49.101	Unspecified physeal fracture of lower end of humerus, right arm, subsequent encounter for fracture with delayed healing
S49.101K	S49.101	Unspecified physeal fracture of lower end of humerus, right arm, subsequent encounter for fracture with nonunion
S49.101P	S49.101	Unspecified physeal fracture of lower end of humerus, right arm, subsequent encounter for fracture with malunion
S49.101S	S49.101	Unspecified physeal fracture of lower end of humerus, right arm, sequela
S49.102A	S49.102	Unspecified physeal fracture of lower end of humerus, left arm, initial encounter for closed fracture
S49.102D	S49.102	Unspecified physeal fracture of lower end of humerus, left arm, subsequent encounter for fracture with routine healing
S49.102G	S49.102	Unspecified physeal fracture of lower end of humerus, left arm, subsequent encounter for fracture with delayed healing
S49.102K	S49.102	Unspecified physeal fracture of lower end of humerus, left arm, subsequent encounter for fracture with nonunion
S49.102P	S49.102	Unspecified physeal fracture of lower end of humerus, left arm, subsequent encounter for fracture with malunion
S49.102S	S49.102	Unspecified physeal fracture of lower end of humerus, left arm, sequela
S49.109A	S49.109	Unspecified physeal fracture of lower end of humerus, unspecified arm, initial encounter for closed fracture
S49.109D	S49.109	Unspecified physeal fracture of lower end of humerus, unspecified arm, subsequent encounter for fracture with routine healing
S49.109G	S49.109	Unspecified physeal fracture of lower end of humerus, unspecified arm, subsequent encounter for fracture with delayed healing
S49.109K	S49.109	Unspecified physeal fracture of lower end of humerus, unspecified arm, subsequent encounter for fracture with nonunion
S49.109P	S49.109	Unspecified physeal fracture of lower end of humerus, unspecified arm, subsequent encounter for fracture with malunion
S49.109S	S49.109	Unspecified physeal fracture of lower end of humerus, unspecified arm, sequela
S49.111A	S49.111	Salter-Harris Type I physeal fracture of lower end of humerus, right arm, initial encounter for closed fracture
S49.111D	S49.111	Salter-Harris Type I physeal fracture of lower end of humerus, right arm, subsequent encounter for fracture with routine healing
S49.111G	S49.111	Salter-Harris Type I physeal fracture of lower end of humerus, right arm, subsequent encounter for fracture with delayed healing
S49.111K	S49.111	Salter-Harris Type I physeal fracture of lower end of humerus, right arm, subsequent encounter for fracture with nonunion
S49.111P	S49.111	Salter-Harris Type I physeal fracture of lower end of humerus, right arm, subsequent encounter for fracture with malunion
S49.111S	S49.111	Salter-Harris Type I physeal fracture of lower end of humerus, right arm, sequela
S49.112A	S49.112	Salter-Harris Type I physeal fracture of lower end of humerus, left arm, initial encounter for closed fracture
S49.112D	S49.112	Salter-Harris Type I physeal fracture of lower end of humerus, left arm, subsequent encounter for fracture with routine healing
S49.112G	S49.112	Salter-Harris Type I physeal fracture of lower end of humerus, left arm, subsequent encounter for fracture with delayed healing
S49.112K	S49.112	Salter-Harris Type I physeal fracture of lower end of humerus, left arm, subsequent encounter for fracture with nonunion
S49.112P	S49.112	Salter-Harris Type I physeal fracture of lower end of humerus, left arm, subsequent encounter for fracture with malunion
S49.112S	S49.112	Salter-Harris Type I physeal fracture of lower end of humerus, left arm, sequela
S49.119A	S49.119	Salter-Harris Type I physeal fracture of lower end of humerus, unspecified arm, initial encounter for closed fracture
S49.119D	S49.119	Salter-Harris Type I physeal fracture of lower end of humerus, unspecified arm, subsequent encounter for fracture with routine healing
S49.119G	S49.119	Salter-Harris Type I physeal fracture of lower end of humerus, unspecified arm, subsequent encounter for fracture with delayed healing
S49.119K	S49.119	Salter-Harris Type I physeal fracture of lower end of humerus, unspecified arm, subsequent encounter for fracture with nonunion
S49.119P	S49.119	Salter-Harris Type I physeal fracture of lower end of humerus, unspecified arm, subsequent encounter for fracture with malunion
S49.119S	S49.119	Salter-Harris Type I physeal fracture of lower end of humerus, unspecified arm, sequela
S49.121A	S49.121	Salter-Harris Type II physeal fracture of lower end of humerus, right arm, initial encounter for closed fracture
S49.121D	S49.121	Salter-Harris Type II physeal fracture of lower end of humerus, right arm, subsequent encounter for fracture with routine healing
S49.121G	S49.121	Salter-Harris Type II physeal fracture of lower end of humerus, right arm, subsequent encounter for fracture with delayed healing
S49.121K	S49.121	Salter-Harris Type II physeal fracture of lower end of humerus, right arm, subsequent encounter for fracture with nonunion
S49.121P	S49.121	Salter-Harris Type II physeal fracture of lower end of humerus, right arm, subsequent encounter for fracture with malunion
S49.121S	S49.121	Salter-Harris Type II physeal fracture of lower end of humerus, right arm, sequela
S49.122A	S49.122	Salter-Harris Type II physeal fracture of lower end of humerus, left arm, initial encounter for closed fracture
S49.122D	S49.122	Salter-Harris Type II physeal fracture of lower end of humerus, left arm, subsequent encounter for fracture with routine healing
S49.122G	S49.122	Salter-Harris Type II physeal fracture of lower end of humerus, left arm, subsequent encounter for fracture with delayed healing
S49.122K	S49.122	Salter-Harris Type II physeal fracture of lower end of humerus, left arm, subsequent encounter for fracture with nonunion
S49.122P	S49.122	Salter-Harris Type II physeal fracture of lower end of humerus, left arm, subsequent encounter for fracture with malunion
S49.122S	S49.122	Salter-Harris Type II physeal fracture of lower end of humerus, left arm, sequela
S49.129A	S49.129	Salter-Harris Type II physeal fracture of lower end of humerus, unspecified arm, initial encounter for closed fracture
S49.129D	S49.129	Salter-Harris Type II physeal fracture of lower end of humerus, unspecified arm, subsequent encounter for fracture with routine healing
S49.129G	S49.129	Salter-Harris Type II physeal fracture of lower end of humerus, unspecified arm, subsequent encounter for fracture with delayed healing
S49.129K	S49.129	Salter-Harris Type II physeal fracture of lower end of humerus, unspecified arm, subsequent encounter for fracture with nonunion
S49.129P	S49.129	Salter-Harris Type II physeal fracture of lower end of humerus, unspecified arm, subsequent encounter for fracture with malunion
S49.129S	S49.129	Salter-Harris Type II physeal fracture of lower end of humerus, unspecified arm, sequela
S49.131A	S49.131	Salter-Harris Type III physeal fracture of lower end of humerus, right arm, initial encounter for closed fracture
S49.131D	S49.131	Salter-Harris Type III physeal fracture of lower end of humerus, right arm, subsequent encounter for fracture with routine healing
S49.131G	S49.131	Salter-Harris Type III physeal fracture of lower end of humerus, right arm, subsequent encounter for fracture with delayed healing
S49.131K	S49.131	Salter-Harris Type III physeal fracture of lower end of humerus, right arm, subsequent encounter for fracture with nonunion
S49.131P	S49.131	Salter-Harris Type III physeal fracture of lower end of humerus, right arm, subsequent encounter for fracture with malunion
S49.131S	S49.131	Salter-Harris Type III physeal fracture of lower end of humerus, right arm, sequela
S49.132A	S49.132	Salter-Harris Type III physeal fracture of lower end of humerus, left arm, initial encounter for closed fracture
S49.132D	S49.132	Salter-Harris Type III physeal fracture of lower end of humerus, left arm, subsequent encounter for fracture with routine healing
S49.132G	S49.132	Salter-Harris Type III physeal fracture of lower end of humerus, left arm, subsequent encounter for fracture with delayed healing
S49.132K	S49.132	Salter-Harris Type III physeal fracture of lower end of humerus, left arm, subsequent encounter for fracture with nonunion
S49.132P	S49.132	Salter-Harris Type III physeal fracture of lower end of humerus, left arm, subsequent encounter for fracture with malunion
S49.132S	S49.132	Salter-Harris Type III physeal fracture of lower end of humerus, left arm, sequela
S49.139A	S49.139	Salter-Harris Type III physeal fracture of lower end of humerus, unspecified arm, initial encounter for closed fracture
S49.139D	S49.139	Salter-Harris Type III physeal fracture of lower end of humerus, unspecified arm, subsequent encounter for fracture with routine healing
S49.139G	S49.139	Salter-Harris Type III physeal fracture of lower end of humerus, unspecified arm, subsequent encounter for fracture with delayed healing
S49.139K	S49.139	Salter-Harris Type III physeal fracture of lower end of humerus, unspecified arm, subsequent encounter for fracture with nonunion
S49.139P	S49.139	Salter-Harris Type III physeal fracture of lower end of humerus, unspecified arm, subsequent encounter for fracture with malunion
S49.139S	S49.139	Salter-Harris Type III physeal fracture of lower end of humerus, unspecified arm, sequela
S49.141A	S49.141	Salter-Harris Type IV physeal fracture of lower end of humerus, right arm, initial encounter for closed fracture
S49.141D	S49.141	Salter-Harris Type IV physeal fracture of lower end of humerus, right arm, subsequent encounter for fracture with routine healing
S49.141G	S49.141	Salter-Harris Type IV physeal fracture of lower end of humerus, right arm, subsequent encounter for fracture with delayed healing
S49.141K	S49.141	Salter-Harris Type IV physeal fracture of lower end of humerus, right arm, subsequent encounter for fracture with nonunion
S49.141P	S49.141	Salter-Harris Type IV physeal fracture of lower end of humerus, right arm, subsequent encounter for fracture with malunion
S49.141S	S49.141	Salter-Harris Type IV physeal fracture of lower end of humerus, right arm, sequela
S49.142A	S49.142	Salter-Harris Type IV physeal fracture of lower end of humerus, left arm, initial encounter for closed fracture
S49.142D	S49.142	Salter-Harris Type IV physeal fracture of lower end of humerus, left arm, subsequent encounter for fracture with routine healing
S49.142G	S49.142	Salter-Harris Type IV physeal fracture of lower end of humerus, left arm, subsequent encounter for fracture with delayed healing
S49.142K	S49.142	Salter-Harris Type IV physeal fracture of lower end of humerus, left arm, subsequent encounter for fracture with nonunion
S49.142P	S49.142	Salter-Harris Type IV physeal fracture of lower end of humerus, left arm, subsequent encounter for fracture with malunion
S49.142S	S49.142	Salter-Harris Type IV physeal fracture of lower end of humerus, left arm, sequela
S49.149A	S49.149	Salter-Harris Type IV physeal fracture of lower end of humerus, unspecified arm, initial encounter for closed fracture
S49.149D	S49.149	Salter-Harris Type IV physeal fracture of lower end of humerus, unspecified arm, subsequent encounter for fracture with routine healing
S49.149G	S49.149	Salter-Harris Type IV physeal fracture of lower end of humerus, unspecified arm, subsequent encounter for fracture with delayed healing
S49.149K	S49.149	Salter-Harris Type IV physeal fracture of lower end of humerus, unspecified arm, subsequent encounter for fracture with nonunion
S49.149P	S49.149	Salter-Harris Type IV physeal fracture of lower end of humerus, unspecified arm, subsequent encounter for fracture with malunion
S49.149S	S49.149	Salter-Harris Type IV physeal fracture of lower end of humerus, unspecified arm, sequela
S49.191A	S49.191	Other physeal fracture of lower end of humerus, right arm, initial encounter for closed fracture
S49.191D	S49.191	Other physeal fracture of lower end of humerus, right arm, subsequent encounter for fracture with routine healing
S49.191G	S49.191	Other physeal fracture of lower end of humerus, right arm, subsequent encounter for fracture with delayed healing
S49.191K	S49.191	Other physeal fracture of lower end of humerus, right arm, subsequent encounter for fracture with nonunion
S49.191P	S49.191	Other physeal fracture of lower end of humerus, right arm, subsequent encounter for fracture with malunion
S49.191S	S49.191	Other physeal fracture of lower end of humerus, right arm, sequela
S49.192A	S49.192	Other physeal fracture of lower end of humerus, left arm, initial encounter for closed fracture
S49.192D	S49.192	Other physeal fracture of lower end of humerus, left arm, subsequent encounter for fracture with routine healing
S49.192G	S49.192	Other physeal fracture of lower end of humerus, left arm, subsequent encounter for fracture with delayed healing
S49.192K	S49.192	Other physeal fracture of lower end of humerus, left arm, subsequent encounter for fracture with nonunion
S49.192P	S49.192	Other physeal fracture of lower end of humerus, left arm, subsequent encounter for fracture with malunion
S49.192S	S49.192	Other physeal fracture of lower end of humerus, left arm, sequela
S49.199A	S49.199	Other physeal fracture of lower end of humerus, unspecified arm, initial encounter for closed fracture
S49.199D	S49.199	Other physeal fracture of lower end of humerus, unspecified arm, subsequent encounter for fracture with routine healing
S49.199G	S49.199	Other physeal fracture of lower end of humerus, unspecified arm, subsequent encounter for fracture with delayed healing
S49.199K	S49.199	Other physeal fracture of lower end of humerus, unspecified arm, subsequent encounter for fracture with nonunion
S49.199P	S49.199	Other physeal fracture of lower end of humerus, unspecified arm, subsequent encounter for fracture with malunion
S49.199S	S49.199	Other physeal fracture of lower end of humerus, unspecified arm, sequela
S49.80XA	S49.80	Other specified injuries of shoulder and upper arm, unspecified arm, initial encounter
S49.80XD	S49.80	Other specified injuries of shoulder and upper arm, unspecified arm, subsequent encounter
S49.80XS	S49.80	Other specified injuries of shoulder and upper arm, unspecified arm, sequela
S49.81XA	S49.81	Other specified injuries of right shoulder and upper arm, initial encounter
S49.81XD	S49.81	Other specified injuries of right shoulder and upper arm, subsequent encounter
S49.81XS	S49.81	Other specified injuries of right shoulder and upper arm, sequela
S49.82XA	S49.82	Other specified injuries of left shoulder and upper arm, initial encounter
S49.82XD	S49.82	Other specified injuries of left shoulder and upper arm, subsequent encounter
S49.82XS	S49.82	Other specified injuries of left shoulder and upper arm, sequela
S49.90XA	S49.90	Unspecified injury of shoulder and upper arm, unspecified arm, initial encounter
S49.90XD	S49.90	Unspecified injury of shoulder and upper arm, unspecified arm, subsequent encounter
S49.90XS	S49.90	Unspecified injury of shoulder and upper arm, unspecified arm, sequela
S49.91XA	S49.91	Unspecified injury of right shoulder and upper arm, initial encounter
S49.91XD	S49.91	Unspecified injury of right shoulder and upper arm, subsequent encounter
S49.91XS	S49.91	Unspecified injury of right shoulder and upper arm, sequela
S49.92XA	S49.92	Unspecified injury of left shoulder and upper arm, initial encounter
S49.92XD	S49.92	Unspecified injury of left shoulder and upper arm, subsequent encounter
S49.92XS	S49.92	Unspecified injury of left shoulder and upper arm, sequela
S50.00XA	S50.00	Contusion of unspecified elbow, initial encounter
S50.00XD	S50.00	Contusion of unspecified elbow, subsequent encounter
S50.00XS	S50.00	Contusion of unspecified elbow, sequela
S50.01XA	S50.01	Contusion of right elbow, initial encounter
S50.01XD	S50.01	Contusion of right elbow, subsequent encounter
S50.01XS	S50.01	Contusion of right elbow, sequela
S50.02XA	S50.02	Contusion of left elbow, initial encounter
S50.02XD	S50.02	Contusion of left elbow, subsequent encounter
S50.02XS	S50.02	Contusion of left elbow, sequela
S50.10XA	S50.10	Contusion of unspecified forearm, initial encounter
S50.10XD	S50.10	Contusion of unspecified forearm, subsequent encounter
S50.10XS	S50.10	Contusion of unspecified forearm, sequela
S50.11XA	S50.11	Contusion of right forearm, initial encounter
S50.11XD	S50.11	Contusion of right forearm, subsequent encounter
S50.11XS	S50.11	Contusion of right forearm, sequela
S50.12XA	S50.12	Contusion of left forearm, initial encounter
S50.12XD	S50.12	Contusion of left forearm, subsequent encounter
S50.12XS	S50.12	Contusion of left forearm, sequela
S50.311A	S50.311	Abrasion of right elbow, initial encounter
S50.311D	S50.311	Abrasion of right elbow, subsequent encounter
S50.311S	S50.311	Abrasion of right elbow, sequela
S50.312A	S50.312	Abrasion of left elbow, initial encounter
S50.312D	S50.312	Abrasion of left elbow, subsequent encounter
S50.312S	S50.312	Abrasion of left elbow, sequela
S50.319A	S50.319	Abrasion of unspecified elbow, initial encounter
S50.319D	S50.319	Abrasion of unspecified elbow, subsequent encounter
S50.319S	S50.319	Abrasion of unspecified elbow, sequela
S50.321A	S50.321	Blister (nonthermal) of right elbow, initial encounter
S50.321D	S50.321	Blister (nonthermal) of right elbow, subsequent encounter
S50.321S	S50.321	Blister (nonthermal) of right elbow, sequela
S50.322A	S50.322	Blister (nonthermal) of left elbow, initial encounter
S50.322D	S50.322	Blister (nonthermal) of left elbow, subsequent encounter
S50.322S	S50.322	Blister (nonthermal) of left elbow, sequela
S50.329A	S50.329	Blister (nonthermal) of unspecified elbow, initial encounter
S50.329D	S50.329	Blister (nonthermal) of unspecified elbow, subsequent encounter
S50.329S	S50.329	Blister (nonthermal) of unspecified elbow, sequela
S50.341A	S50.341	External constriction of right elbow, initial encounter
S50.341D	S50.341	External constriction of right elbow, subsequent encounter
S50.341S	S50.341	External constriction of right elbow, sequela
S50.342A	S50.342	External constriction of left elbow, initial encounter
S50.342D	S50.342	External constriction of left elbow, subsequent encounter
S50.342S	S50.342	External constriction of left elbow, sequela
S50.349A	S50.349	External constriction of unspecified elbow, initial encounter
S50.349D	S50.349	External constriction of unspecified elbow, subsequent encounter
S50.349S	S50.349	External constriction of unspecified elbow, sequela
S50.351A	S50.351	Superficial foreign body of right elbow, initial encounter
S50.351D	S50.351	Superficial foreign body of right elbow, subsequent encounter
S50.351S	S50.351	Superficial foreign body of right elbow, sequela
S50.352A	S50.352	Superficial foreign body of left elbow, initial encounter
S50.352D	S50.352	Superficial foreign body of left elbow, subsequent encounter
S50.352S	S50.352	Superficial foreign body of left elbow, sequela
S50.359A	S50.359	Superficial foreign body of unspecified elbow, initial encounter
S50.359D	S50.359	Superficial foreign body of unspecified elbow, subsequent encounter
S50.359S	S50.359	Superficial foreign body of unspecified elbow, sequela
S50.361A	S50.361	Insect bite (nonvenomous) of right elbow, initial encounter
S50.361D	S50.361	Insect bite (nonvenomous) of right elbow, subsequent encounter
S50.361S	S50.361	Insect bite (nonvenomous) of right elbow, sequela
S50.362A	S50.362	Insect bite (nonvenomous) of left elbow, initial encounter
S50.362D	S50.362	Insect bite (nonvenomous) of left elbow, subsequent encounter
S50.362S	S50.362	Insect bite (nonvenomous) of left elbow, sequela
S50.369A	S50.369	Insect bite (nonvenomous) of unspecified elbow, initial encounter
S50.369D	S50.369	Insect bite (nonvenomous) of unspecified elbow, subsequent encounter
S50.369S	S50.369	Insect bite (nonvenomous) of unspecified elbow, sequela
S50.371A	S50.371	Other superficial bite of right elbow, initial encounter
S50.371D	S50.371	Other superficial bite of right elbow, subsequent encounter
S50.371S	S50.371	Other superficial bite of right elbow, sequela
S50.372A	S50.372	Other superficial bite of left elbow, initial encounter
S50.372D	S50.372	Other superficial bite of left elbow, subsequent encounter
S50.372S	S50.372	Other superficial bite of left elbow, sequela
S50.379A	S50.379	Other superficial bite of unspecified elbow, initial encounter
S50.379D	S50.379	Other superficial bite of unspecified elbow, subsequent encounter
S50.379S	S50.379	Other superficial bite of unspecified elbow, sequela
S50.811A	S50.811	Abrasion of right forearm, initial encounter
S50.811D	S50.811	Abrasion of right forearm, subsequent encounter
S50.811S	S50.811	Abrasion of right forearm, sequela
S50.812A	S50.812	Abrasion of left forearm, initial encounter
S50.812D	S50.812	Abrasion of left forearm, subsequent encounter
S50.812S	S50.812	Abrasion of left forearm, sequela
S50.819A	S50.819	Abrasion of unspecified forearm, initial encounter
S50.819D	S50.819	Abrasion of unspecified forearm, subsequent encounter
S50.819S	S50.819	Abrasion of unspecified forearm, sequela
S50.821A	S50.821	Blister (nonthermal) of right forearm, initial encounter
S50.821D	S50.821	Blister (nonthermal) of right forearm, subsequent encounter
S50.821S	S50.821	Blister (nonthermal) of right forearm, sequela
S50.822A	S50.822	Blister (nonthermal) of left forearm, initial encounter
S50.822D	S50.822	Blister (nonthermal) of left forearm, subsequent encounter
S50.822S	S50.822	Blister (nonthermal) of left forearm, sequela
S50.829A	S50.829	Blister (nonthermal) of unspecified forearm, initial encounter
S50.829D	S50.829	Blister (nonthermal) of unspecified forearm, subsequent encounter
S50.829S	S50.829	Blister (nonthermal) of unspecified forearm, sequela
S50.841A	S50.841	External constriction of right forearm, initial encounter
S50.841D	S50.841	External constriction of right forearm, subsequent encounter
S50.841S	S50.841	External constriction of right forearm, sequela
S50.842A	S50.842	External constriction of left forearm, initial encounter
S50.842D	S50.842	External constriction of left forearm, subsequent encounter
S50.842S	S50.842	External constriction of left forearm, sequela
S50.849A	S50.849	External constriction of unspecified forearm, initial encounter
S50.849D	S50.849	External constriction of unspecified forearm, subsequent encounter
S50.849S	S50.849	External constriction of unspecified forearm, sequela
S50.851A	S50.851	Superficial foreign body of right forearm, initial encounter
S50.851D	S50.851	Superficial foreign body of right forearm, subsequent encounter
S50.851S	S50.851	Superficial foreign body of right forearm, sequela
S50.852A	S50.852	Superficial foreign body of left forearm, initial encounter
S50.852D	S50.852	Superficial foreign body of left forearm, subsequent encounter
S50.852S	S50.852	Superficial foreign body of left forearm, sequela
S50.859A	S50.859	Superficial foreign body of unspecified forearm, initial encounter
S50.859D	S50.859	Superficial foreign body of unspecified forearm, subsequent encounter
S50.859S	S50.859	Superficial foreign body of unspecified forearm, sequela
S50.861A	S50.861	Insect bite (nonvenomous) of right forearm, initial encounter
S50.861D	S50.861	Insect bite (nonvenomous) of right forearm, subsequent encounter
S50.861S	S50.861	Insect bite (nonvenomous) of right forearm, sequela
S50.862A	S50.862	Insect bite (nonvenomous) of left forearm, initial encounter
S50.862D	S50.862	Insect bite (nonvenomous) of left forearm, subsequent encounter
S50.862S	S50.862	Insect bite (nonvenomous) of left forearm, sequela
S50.869A	S50.869	Insect bite (nonvenomous) of unspecified forearm, initial encounter
S50.869D	S50.869	Insect bite (nonvenomous) of unspecified forearm, subsequent encounter
S50.869S	S50.869	Insect bite (nonvenomous) of unspecified forearm, sequela
S50.871A	S50.871	Other superficial bite of right forearm, initial encounter
S50.871D	S50.871	Other superficial bite of right forearm, subsequent encounter
S50.871S	S50.871	Other superficial bite of right forearm, sequela
S50.872A	S50.872	Other superficial bite of left forearm, initial encounter
S50.872D	S50.872	Other superficial bite of left forearm, subsequent encounter
S50.872S	S50.872	Other superficial bite of left forearm, sequela
S50.879A	S50.879	Other superficial bite of unspecified forearm, initial encounter
S50.879D	S50.879	Other superficial bite of unspecified forearm, subsequent encounter
S50.879S	S50.879	Other superficial bite of unspecified forearm, sequela
S50.901A	S50.901	Unspecified superficial injury of right elbow, initial encounter
S50.901D	S50.901	Unspecified superficial injury of right elbow, subsequent encounter
S50.901S	S50.901	Unspecified superficial injury of right elbow, sequela
S50.902A	S50.902	Unspecified superficial injury of left elbow, initial encounter
S50.902D	S50.902	Unspecified superficial injury of left elbow, subsequent encounter
S50.902S	S50.902	Unspecified superficial injury of left elbow, sequela
S50.909A	S50.909	Unspecified superficial injury of unspecified elbow, initial encounter
S50.909D	S50.909	Unspecified superficial injury of unspecified elbow, subsequent encounter
S50.909S	S50.909	Unspecified superficial injury of unspecified elbow, sequela
S50.911A	S50.911	Unspecified superficial injury of right forearm, initial encounter
S50.911D	S50.911	Unspecified superficial injury of right forearm, subsequent encounter
S50.911S	S50.911	Unspecified superficial injury of right forearm, sequela
S50.912A	S50.912	Unspecified superficial injury of left forearm, initial encounter
S50.912D	S50.912	Unspecified superficial injury of left forearm, subsequent encounter
S50.912S	S50.912	Unspecified superficial injury of left forearm, sequela
S50.919A	S50.919	Unspecified superficial injury of unspecified forearm, initial encounter
S50.919D	S50.919	Unspecified superficial injury of unspecified forearm, subsequent encounter
S50.919S	S50.919	Unspecified superficial injury of unspecified forearm, sequela
S51.001A	S51.001	Unspecified open wound of right elbow, initial encounter
S51.001D	S51.001	Unspecified open wound of right elbow, subsequent encounter
S51.001S	S51.001	Unspecified open wound of right elbow, sequela
S51.002A	S51.002	Unspecified open wound of left elbow, initial encounter
S51.002D	S51.002	Unspecified open wound of left elbow, subsequent encounter
S51.002S	S51.002	Unspecified open wound of left elbow, sequela
S51.009A	S51.009	Unspecified open wound of unspecified elbow, initial encounter
S51.009D	S51.009	Unspecified open wound of unspecified elbow, subsequent encounter
S51.009S	S51.009	Unspecified open wound of unspecified elbow, sequela
S51.011A	S51.011	Laceration without foreign body of right elbow, initial encounter
S51.011D	S51.011	Laceration without foreign body of right elbow, subsequent encounter
S51.011S	S51.011	Laceration without foreign body of right elbow, sequela
S51.012A	S51.012	Laceration without foreign body of left elbow, initial encounter
S51.012D	S51.012	Laceration without foreign body of left elbow, subsequent encounter
S51.012S	S51.012	Laceration without foreign body of left elbow, sequela
S51.019A	S51.019	Laceration without foreign body of unspecified elbow, initial encounter
S51.019D	S51.019	Laceration without foreign body of unspecified elbow, subsequent encounter
S51.019S	S51.019	Laceration without foreign body of unspecified elbow, sequela
S51.021A	S51.021	Laceration with foreign body of right elbow, initial encounter
S51.021D	S51.021	Laceration with foreign body of right elbow, subsequent encounter
S51.021S	S51.021	Laceration with foreign body of right elbow, sequela
S51.022A	S51.022	Laceration with foreign body of left elbow, initial encounter
S51.022D	S51.022	Laceration with foreign body of left elbow, subsequent encounter
S51.022S	S51.022	Laceration with foreign body of left elbow, sequela
S51.029A	S51.029	Laceration with foreign body of unspecified elbow, initial encounter
S51.029D	S51.029	Laceration with foreign body of unspecified elbow, subsequent encounter
S51.029S	S51.029	Laceration with foreign body of unspecified elbow, sequela
S51.031A	S51.031	Puncture wound without foreign body of right elbow, initial encounter
S51.031D	S51.031	Puncture wound without foreign body of right elbow, subsequent encounter
S51.031S	S51.031	Puncture wound without foreign body of right elbow, sequela
S51.032A	S51.032	Puncture wound without foreign body of left elbow, initial encounter
S51.032D	S51.032	Puncture wound without foreign body of left elbow, subsequent encounter
S51.032S	S51.032	Puncture wound without foreign body of left elbow, sequela
S51.039A	S51.039	Puncture wound without foreign body of unspecified elbow, initial encounter
S51.039D	S51.039	Puncture wound without foreign body of unspecified elbow, subsequent encounter
S51.039S	S51.039	Puncture wound without foreign body of unspecified elbow, sequela
S51.041A	S51.041	Puncture wound with foreign body of right elbow, initial encounter
S51.041D	S51.041	Puncture wound with foreign body of right elbow, subsequent encounter
S51.041S	S51.041	Puncture wound with foreign body of right elbow, sequela
S51.042A	S51.042	Puncture wound with foreign body of left elbow, initial encounter
S51.042D	S51.042	Puncture wound with foreign body of left elbow, subsequent encounter
S51.042S	S51.042	Puncture wound with foreign body of left elbow, sequela
S51.049A	S51.049	Puncture wound with foreign body of unspecified elbow, initial encounter
S51.049D	S51.049	Puncture wound with foreign body of unspecified elbow, subsequent encounter
S51.049S	S51.049	Puncture wound with foreign body of unspecified elbow, sequela
S51.051A	S51.051	Open bite, right elbow, initial encounter
S51.051D	S51.051	Open bite, right elbow, subsequent encounter
S51.051S	S51.051	Open bite, right elbow, sequela
S51.052A	S51.052	Open bite, left elbow, initial encounter
S51.052D	S51.052	Open bite, left elbow, subsequent encounter
S51.052S	S51.052	Open bite, left elbow, sequela
S51.059A	S51.059	Open bite, unspecified elbow, initial encounter
S51.059D	S51.059	Open bite, unspecified elbow, subsequent encounter
S51.059S	S51.059	Open bite, unspecified elbow, sequela
S51.801A	S51.801	Unspecified open wound of right forearm, initial encounter
S51.801D	S51.801	Unspecified open wound of right forearm, subsequent encounter
S51.801S	S51.801	Unspecified open wound of right forearm, sequela
S51.802A	S51.802	Unspecified open wound of left forearm, initial encounter
S51.802D	S51.802	Unspecified open wound of left forearm, subsequent encounter
S51.802S	S51.802	Unspecified open wound of left forearm, sequela
S51.809A	S51.809	Unspecified open wound of unspecified forearm, initial encounter
S51.809D	S51.809	Unspecified open wound of unspecified forearm, subsequent encounter
S51.809S	S51.809	Unspecified open wound of unspecified forearm, sequela
S51.811A	S51.811	Laceration without foreign body of right forearm, initial encounter
S51.811D	S51.811	Laceration without foreign body of right forearm, subsequent encounter
S51.811S	S51.811	Laceration without foreign body of right forearm, sequela
S51.812A	S51.812	Laceration without foreign body of left forearm, initial encounter
S51.812D	S51.812	Laceration without foreign body of left forearm, subsequent encounter
S51.812S	S51.812	Laceration without foreign body of left forearm, sequela
S51.819A	S51.819	Laceration without foreign body of unspecified forearm, initial encounter
S51.819D	S51.819	Laceration without foreign body of unspecified forearm, subsequent encounter
S51.819S	S51.819	Laceration without foreign body of unspecified forearm, sequela
S51.821A	S51.821	Laceration with foreign body of right forearm, initial encounter
S51.821D	S51.821	Laceration with foreign body of right forearm, subsequent encounter
S51.821S	S51.821	Laceration with foreign body of right forearm, sequela
S51.822A	S51.822	Laceration with foreign body of left forearm, initial encounter
S51.822D	S51.822	Laceration with foreign body of left forearm, subsequent encounter
S51.822S	S51.822	Laceration with foreign body of left forearm, sequela
S51.829A	S51.829	Laceration with foreign body of unspecified forearm, initial encounter
S51.829D	S51.829	Laceration with foreign body of unspecified forearm, subsequent encounter
S51.829S	S51.829	Laceration with foreign body of unspecified forearm, sequela
S51.831A	S51.831	Puncture wound without foreign body of right forearm, initial encounter
S51.831D	S51.831	Puncture wound without foreign body of right forearm, subsequent encounter
S51.831S	S51.831	Puncture wound without foreign body of right forearm, sequela
S51.832A	S51.832	Puncture wound without foreign body of left forearm, initial encounter
S51.832D	S51.832	Puncture wound without foreign body of left forearm, subsequent encounter
S51.832S	S51.832	Puncture wound without foreign body of left forearm, sequela
S51.839A	S51.839	Puncture wound without foreign body of unspecified forearm, initial encounter
S51.839D	S51.839	Puncture wound without foreign body of unspecified forearm, subsequent encounter
S51.839S	S51.839	Puncture wound without foreign body of unspecified forearm, sequela
S51.841A	S51.841	Puncture wound with foreign body of right forearm, initial encounter
S51.841D	S51.841	Puncture wound with foreign body of right forearm, subsequent encounter
S51.841S	S51.841	Puncture wound with foreign body of right forearm, sequela
S51.842A	S51.842	Puncture wound with foreign body of left forearm, initial encounter
S51.842D	S51.842	Puncture wound with foreign body of left forearm, subsequent encounter
S51.842S	S51.842	Puncture wound with foreign body of left forearm, sequela
S51.849A	S51.849	Puncture wound with foreign body of unspecified forearm, initial encounter
S51.849D	S51.849	Puncture wound with foreign body of unspecified forearm, subsequent encounter
S51.849S	S51.849	Puncture wound with foreign body of unspecified forearm, sequela
S51.851A	S51.851	Open bite of right forearm, initial encounter
S51.851D	S51.851	Open bite of right forearm, subsequent encounter
S51.851S	S51.851	Open bite of right forearm, sequela
S51.852A	S51.852	Open bite of left forearm, initial encounter
S51.852D	S51.852	Open bite of left forearm, subsequent encounter
S51.852S	S51.852	Open bite of left forearm, sequela
S51.859A	S51.859	Open bite of unspecified forearm, initial encounter
S51.859D	S51.859	Open bite of unspecified forearm, subsequent encounter
S51.859S	S51.859	Open bite of unspecified forearm, sequela
S52.001A	S52.001	Unspecified fracture of upper end of right ulna, initial encounter for closed fracture
S52.001B	S52.001	Unspecified fracture of upper end of right ulna, initial encounter for open fracture type I or II
S52.001C	S52.001	Unspecified fracture of upper end of right ulna, initial encounter for open fracture type IIIA, IIIB, or IIIC
S52.001D	S52.001	Unspecified fracture of upper end of right ulna, subsequent encounter for closed fracture with routine healing
S52.001E	S52.001	Unspecified fracture of upper end of right ulna, subsequent encounter for open fracture type I or II with routine healing
S52.001F	S52.001	Unspecified fracture of upper end of right ulna, subsequent encounter for open fracture type IIIA, IIIB, or IIIC with routine healing
S52.001G	S52.001	Unspecified fracture of upper end of right ulna, subsequent encounter for closed fracture with delayed healing
S52.001H	S52.001	Unspecified fracture of upper end of right ulna, subsequent encounter for open fracture type I or II with delayed healing
S52.001J	S52.001	Unspecified fracture of upper end of right ulna, subsequent encounter for open fracture type IIIA, IIIB, or IIIC with delayed healing
S52.001K	S52.001	Unspecified fracture of upper end of right ulna, subsequent encounter for closed fracture with nonunion
S52.001M	S52.001	Unspecified fracture of upper end of right ulna, subsequent encounter for open fracture type I or II with nonunion
S52.001N	S52.001	Unspecified fracture of upper end of right ulna, subsequent encounter for open fracture type IIIA, IIIB, or IIIC with nonunion
S52.001P	S52.001	Unspecified fracture of upper end of right ulna, subsequent encounter for closed fracture with malunion
S52.001Q	S52.001	Unspecified fracture of upper end of right ulna, subsequent encounter for open fracture type I or II with malunion
S52.001R	S52.001	Unspecified fracture of upper end of right ulna, subsequent encounter for open fracture type IIIA, IIIB, or IIIC with malunion
S52.001S	S52.001	Unspecified fracture of upper end of right ulna, sequela
S52.002A	S52.002	Unspecified fracture of upper end of left ulna, initial encounter for closed fracture
S52.002B	S52.002	Unspecified fracture of upper end of left ulna, initial encounter for open fracture type I or II
S52.002C	S52.002	Unspecified fracture of upper end of left ulna, initial encounter for open fracture type IIIA, IIIB, or IIIC
S52.002D	S52.002	Unspecified fracture of upper end of left ulna, subsequent encounter for closed fracture with routine healing
S52.002E	S52.002	Unspecified fracture of upper end of left ulna, subsequent encounter for open fracture type I or II with routine healing
S52.002F	S52.002	Unspecified fracture of upper end of left ulna, subsequent encounter for open fracture type IIIA, IIIB, or IIIC with routine healing
S52.002G	S52.002	Unspecified fracture of upper end of left ulna, subsequent encounter for closed fracture with delayed healing
S52.002H	S52.002	Unspecified fracture of upper end of left ulna, subsequent encounter for open fracture type I or II with delayed healing
S52.002J	S52.002	Unspecified fracture of upper end of left ulna, subsequent encounter for open fracture type IIIA, IIIB, or IIIC with delayed healing
S52.002K	S52.002	Unspecified fracture of upper end of left ulna, subsequent encounter for closed fracture with nonunion
S52.002M	S52.002	Unspecified fracture of upper end of left ulna, subsequent encounter for open fracture type I or II with nonunion
S52.002N	S52.002	Unspecified fracture of upper end of left ulna, subsequent encounter for open fracture type IIIA, IIIB, or IIIC with nonunion
S52.002P	S52.002	Unspecified fracture of upper end of left ulna, subsequent encounter for closed fracture with malunion
S52.002Q	S52.002	Unspecified fracture of upper end of left ulna, subsequent encounter for open fracture type I or II with malunion
S52.002R	S52.002	Unspecified fracture of upper end of left ulna, subsequent encounter for open fracture type IIIA, IIIB, or IIIC with malunion
S52.002S	S52.002	Unspecified fracture of upper end of left ulna, sequela
S52.009A	S52.009	Unspecified fracture of upper end of unspecified ulna, initial encounter for closed fracture
S52.009B	S52.009	Unspecified fracture of upper end of unspecified ulna, initial encounter for open fracture type I or II
S52.009C	S52.009	Unspecified fracture of upper end of unspecified ulna, initial encounter for open fracture type IIIA, IIIB, or IIIC
S52.009D	S52.009	Unspecified fracture of upper end of unspecified ulna, subsequent encounter for closed fracture with routine healing
S52.009E	S52.009	Unspecified fracture of upper end of unspecified ulna, subsequent encounter for open fracture type I or II with routine healing
S52.009F	S52.009	Unspecified fracture of upper end of unspecified ulna, subsequent encounter for open fracture type IIIA, IIIB, or IIIC with routine healing
S52.009G	S52.009	Unspecified fracture of upper end of unspecified ulna, subsequent encounter for closed fracture with delayed healing
S52.009H	S52.009	Unspecified fracture of upper end of unspecified ulna, subsequent encounter for open fracture type I or II with delayed healing
S52.009J	S52.009	Unspecified fracture of upper end of unspecified ulna, subsequent encounter for open fracture type IIIA, IIIB, or IIIC with delayed healing
S52.009K	S52.009	Unspecified fracture of upper end of unspecified ulna, subsequent encounter for closed fracture with nonunion
S52.009M	S52.009	Unspecified fracture of upper end of unspecified ulna, subsequent encounter for open fracture type I or II with nonunion
S52.009N	S52.009	Unspecified fracture of upper end of unspecified ulna, subsequent encounter for open fracture type IIIA, IIIB, or IIIC with nonunion
S52.009P	S52.009	Unspecified fracture of upper end of unspecified ulna, subsequent encounter for closed fracture with malunion
S52.009Q	S52.009	Unspecified fracture of upper end of unspecified ulna, subsequent encounter for open fracture type I or II with malunion
S52.009R	S52.009	Unspecified fracture of upper end of unspecified ulna, subsequent encounter for open fracture type IIIA, IIIB, or IIIC with malunion
S52.009S	S52.009	Unspecified fracture of upper end of unspecified ulna, sequela
S52.011A	S52.011	Torus fracture of upper end of right ulna, initial encounter for closed fracture
S52.011D	S52.011	Torus fracture of upper end of right ulna, subsequent encounter for fracture with routine healing
S52.011G	S52.011	Torus fracture of upper end of right ulna, subsequent encounter for fracture with delayed healing
S52.011K	S52.011	Torus fracture of upper end of right ulna, subsequent encounter for fracture with nonunion
S52.011P	S52.011	Torus fracture of upper end of right ulna, subsequent encounter for fracture with malunion
S52.011S	S52.011	Torus fracture of upper end of right ulna, sequela
S52.012A	S52.012	Torus fracture of upper end of left ulna, initial encounter for closed fracture
S52.012D	S52.012	Torus fracture of upper end of left ulna, subsequent encounter for fracture with routine healing
S52.012G	S52.012	Torus fracture of upper end of left ulna, subsequent encounter for fracture with delayed healing
S52.012K	S52.012	Torus fracture of upper end of left ulna, subsequent encounter for fracture with nonunion
S52.012P	S52.012	Torus fracture of upper end of left ulna, subsequent encounter for fracture with malunion
S52.012S	S52.012	Torus fracture of upper end of left ulna, sequela
S52.019A	S52.019	Torus fracture of upper end of unspecified ulna, initial encounter for closed fracture
S52.019D	S52.019	Torus fracture of upper end of unspecified ulna, subsequent encounter for fracture with routine healing
S52.019G	S52.019	Torus fracture of upper end of unspecified ulna, subsequent encounter for fracture with delayed healing
S52.019K	S52.019	Torus fracture of upper end of unspecified ulna, subsequent encounter for fracture with nonunion
S52.019P	S52.019	Torus fracture of upper end of unspecified ulna, subsequent encounter for fracture with malunion
S52.019S	S52.019	Torus fracture of upper end of unspecified ulna, sequela
S52.021A	S52.021	Displaced fracture of olecranon process without intraarticular extension of right ulna, initial encounter for closed fracture
S52.021B	S52.021	Displaced fracture of olecranon process without intraarticular extension of right ulna, initial encounter for open fracture type I or II
S52.021C	S52.021	Displaced fracture of olecranon process without intraarticular extension of right ulna, initial encounter for open fracture type IIIA, IIIB, or IIIC
S52.021D	S52.021	Displaced fracture of olecranon process without intraarticular extension of right ulna, subsequent encounter for closed fracture with routine healing
S52.021E	S52.021	Displaced fracture of olecranon process without intraarticular extension of right ulna, subsequent encounter for open fracture type I or II with routine healing
S52.021F	S52.021	Displaced fracture of olecranon process without intraarticular extension of right ulna, subsequent encounter for open fracture type IIIA, IIIB, or IIIC with routine healing
S52.021G	S52.021	Displaced fracture of olecranon process without intraarticular extension of right ulna, subsequent encounter for closed fracture with delayed healing
S52.021H	S52.021	Displaced fracture of olecranon process without intraarticular extension of right ulna, subsequent encounter for open fracture type I or II with delayed healing
S52.021J	S52.021	Displaced fracture of olecranon process without intraarticular extension of right ulna, subsequent encounter for open fracture type IIIA, IIIB, or IIIC with delayed healing
S52.021K	S52.021	Displaced fracture of olecranon process without intraarticular extension of right ulna, subsequent encounter for closed fracture with nonunion
S52.021M	S52.021	Displaced fracture of olecranon process without intraarticular extension of right ulna, subsequent encounter for open fracture type I or II with nonunion
S52.021N	S52.021	Displaced fracture of olecranon process without intraarticular extension of right ulna, subsequent encounter for open fracture type IIIA, IIIB, or IIIC with nonunion
S52.021P	S52.021	Displaced fracture of olecranon process without intraarticular extension of right ulna, subsequent encounter for closed fracture with malunion
S52.021Q	S52.021	Displaced fracture of olecranon process without intraarticular extension of right ulna, subsequent encounter for open fracture type I or II with malunion
S52.021R	S52.021	Displaced fracture of olecranon process without intraarticular extension of right ulna, subsequent encounter for open fracture type IIIA, IIIB, or IIIC with malunion
S52.021S	S52.021	Displaced fracture of olecranon process without intraarticular extension of right ulna, sequela
S52.022A	S52.022	Displaced fracture of olecranon process without intraarticular extension of left ulna, initial encounter for closed fracture
S52.022B	S52.022	Displaced fracture of olecranon process without intraarticular extension of left ulna, initial encounter for open fracture type I or II
S52.022C	S52.022	Displaced fracture of olecranon process without intraarticular extension of left ulna, initial encounter for open fracture type IIIA, IIIB, or IIIC
S52.022D	S52.022	Displaced fracture of olecranon process without intraarticular extension of left ulna, subsequent encounter for closed fracture with routine healing
S52.022E	S52.022	Displaced fracture of olecranon process without intraarticular extension of left ulna, subsequent encounter for open fracture type I or II with routine healing
S52.022F	S52.022	Displaced fracture of olecranon process without intraarticular extension of left ulna, subsequent encounter for open fracture type IIIA, IIIB, or IIIC with routine healing
S52.022G	S52.022	Displaced fracture of olecranon process without intraarticular extension of left ulna, subsequent encounter for closed fracture with delayed healing
S52.022H	S52.022	Displaced fracture of olecranon process without intraarticular extension of left ulna, subsequent encounter for open fracture type I or II with delayed healing
S52.022J	S52.022	Displaced fracture of olecranon process without intraarticular extension of left ulna, subsequent encounter for open fracture type IIIA, IIIB, or IIIC with delayed healing
S52.022K	S52.022	Displaced fracture of olecranon process without intraarticular extension of left ulna, subsequent encounter for closed fracture with nonunion
S52.022M	S52.022	Displaced fracture of olecranon process without intraarticular extension of left ulna, subsequent encounter for open fracture type I or II with nonunion
S52.022N	S52.022	Displaced fracture of olecranon process without intraarticular extension of left ulna, subsequent encounter for open fracture type IIIA, IIIB, or IIIC with nonunion
S52.022P	S52.022	Displaced fracture of olecranon process without intraarticular extension of left ulna, subsequent encounter for closed fracture with malunion
S52.022Q	S52.022	Displaced fracture of olecranon process without intraarticular extension of left ulna, subsequent encounter for open fracture type I or II with malunion
S52.022R	S52.022	Displaced fracture of olecranon process without intraarticular extension of left ulna, subsequent encounter for open fracture type IIIA, IIIB, or IIIC with malunion
S52.022S	S52.022	Displaced fracture of olecranon process without intraarticular extension of left ulna, sequela
S52.023A	S52.023	Displaced fracture of olecranon process without intraarticular extension of unspecified ulna, initial encounter for closed fracture
S52.023B	S52.023	Displaced fracture of olecranon process without intraarticular extension of unspecified ulna, initial encounter for open fracture type I or II
S52.023C	S52.023	Displaced fracture of olecranon process without intraarticular extension of unspecified ulna, initial encounter for open fracture type IIIA, IIIB, or IIIC
S52.023D	S52.023	Displaced fracture of olecranon process without intraarticular extension of unspecified ulna, subsequent encounter for closed fracture with routine healing
S52.023E	S52.023	Displaced fracture of olecranon process without intraarticular extension of unspecified ulna, subsequent encounter for open fracture type I or II with routine healing
S52.023F	S52.023	Displaced fracture of olecranon process without intraarticular extension of unspecified ulna, subsequent encounter for open fracture type IIIA, IIIB, or IIIC with routine healing
S52.023G	S52.023	Displaced fracture of olecranon process without intraarticular extension of unspecified ulna, subsequent encounter for closed fracture with delayed healing
S52.023H	S52.023	Displaced fracture of olecranon process without intraarticular extension of unspecified ulna, subsequent encounter for open fracture type I or II with delayed healing
S52.023J	S52.023	Displaced fracture of olecranon process without intraarticular extension of unspecified ulna, subsequent encounter for open fracture type IIIA, IIIB, or IIIC with delayed healing
S52.023K	S52.023	Displaced fracture of olecranon process without intraarticular extension of unspecified ulna, subsequent encounter for closed fracture with nonunion
S52.023M	S52.023	Displaced fracture of olecranon process without intraarticular extension of unspecified ulna, subsequent encounter for open fracture type I or II with nonunion
S52.023N	S52.023	Displaced fracture of olecranon process without intraarticular extension of unspecified ulna, subsequent encounter for open fracture type IIIA, IIIB, or IIIC with nonunion
S52.023P	S52.023	Displaced fracture of olecranon process without intraarticular extension of unspecified ulna, subsequent encounter for closed fracture with malunion
S52.023Q	S52.023	Displaced fracture of olecranon process without intraarticular extension of unspecified ulna, subsequent encounter for open fracture type I or II with malunion
S52.023R	S52.023	Displaced fracture of olecranon process without intraarticular extension of unspecified ulna, subsequent encounter for open fracture type IIIA, IIIB, or IIIC with malunion
S52.023S	S52.023	Displaced fracture of olecranon process without intraarticular extension of unspecified ulna, sequela
S52.024A	S52.024	Nondisplaced fracture of olecranon process without intraarticular extension of right ulna, initial encounter for closed fracture
S52.024B	S52.024	Nondisplaced fracture of olecranon process without intraarticular extension of right ulna, initial encounter for open fracture type I or II
S52.024C	S52.024	Nondisplaced fracture of olecranon process without intraarticular extension of right ulna, initial encounter for open fracture type IIIA, IIIB, or IIIC
S52.024D	S52.024	Nondisplaced fracture of olecranon process without intraarticular extension of right ulna, subsequent encounter for closed fracture with routine healing
S52.024E	S52.024	Nondisplaced fracture of olecranon process without intraarticular extension of right ulna, subsequent encounter for open fracture type I or II with routine healing
S52.024F	S52.024	Nondisplaced fracture of olecranon process without intraarticular extension of right ulna, subsequent encounter for open fracture type IIIA, IIIB, or IIIC with routine healing
S52.024G	S52.024	Nondisplaced fracture of olecranon process without intraarticular extension of right ulna, subsequent encounter for closed fracture with delayed healing
S52.024H	S52.024	Nondisplaced fracture of olecranon process without intraarticular extension of right ulna, subsequent encounter for open fracture type I or II with delayed healing
S52.024J	S52.024	Nondisplaced fracture of olecranon process without intraarticular extension of right ulna, subsequent encounter for open fracture type IIIA, IIIB, or IIIC with delayed healing
S52.024K	S52.024	Nondisplaced fracture of olecranon process without intraarticular extension of right ulna, subsequent encounter for closed fracture with nonunion
S52.024M	S52.024	Nondisplaced fracture of olecranon process without intraarticular extension of right ulna, subsequent encounter for open fracture type I or II with nonunion
S52.024N	S52.024	Nondisplaced fracture of olecranon process without intraarticular extension of right ulna, subsequent encounter for open fracture type IIIA, IIIB, or IIIC with nonunion
S52.024P	S52.024	Nondisplaced fracture of olecranon process without intraarticular extension of right ulna, subsequent encounter for closed fracture with malunion
S52.024Q	S52.024	Nondisplaced fracture of olecranon process without intraarticular extension of right ulna, subsequent encounter for open fracture type I or II with malunion
S52.024R	S52.024	Nondisplaced fracture of olecranon process without intraarticular extension of right ulna, subsequent encounter for open fracture type IIIA, IIIB, or IIIC with malunion
S52.024S	S52.024	Nondisplaced fracture of olecranon process without intraarticular extension of right ulna, sequela
S52.025A	S52.025	Nondisplaced fracture of olecranon process without intraarticular extension of left ulna, initial encounter for closed fracture
S52.025B	S52.025	Nondisplaced fracture of olecranon process without intraarticular extension of left ulna, initial encounter for open fracture type I or II
S52.025C	S52.025	Nondisplaced fracture of olecranon process without intraarticular extension of left ulna, initial encounter for open fracture type IIIA, IIIB, or IIIC
S52.025D	S52.025	Nondisplaced fracture of olecranon process without intraarticular extension of left ulna, subsequent encounter for closed fracture with routine healing
S52.025E	S52.025	Nondisplaced fracture of olecranon process without intraarticular extension of left ulna, subsequent encounter for open fracture type I or II with routine healing
S52.025F	S52.025	Nondisplaced fracture of olecranon process without intraarticular extension of left ulna, subsequent encounter for open fracture type IIIA, IIIB, or IIIC with routine healing
S52.025G	S52.025	Nondisplaced fracture of olecranon process without intraarticular extension of left ulna, subsequent encounter for closed fracture with delayed healing
S52.025H	S52.025	Nondisplaced fracture of olecranon process without intraarticular extension of left ulna, subsequent encounter for open fracture type I or II with delayed healing
S52.025J	S52.025	Nondisplaced fracture of olecranon process without intraarticular extension of left ulna, subsequent encounter for open fracture type IIIA, IIIB, or IIIC with delayed healing
S52.025K	S52.025	Nondisplaced fracture of olecranon process without intraarticular extension of left ulna, subsequent encounter for closed fracture with nonunion
S52.025M	S52.025	Nondisplaced fracture of olecranon process without intraarticular extension of left ulna, subsequent encounter for open fracture type I or II with nonunion
S52.025N	S52.025	Nondisplaced fracture of olecranon process without intraarticular extension of left ulna, subsequent encounter for open fracture type IIIA, IIIB, or IIIC with nonunion
S52.025P	S52.025	Nondisplaced fracture of olecranon process without intraarticular extension of left ulna, subsequent encounter for closed fracture with malunion
S52.025Q	S52.025	Nondisplaced fracture of olecranon process without intraarticular extension of left ulna, subsequent encounter for open fracture type I or II with malunion
S52.025R	S52.025	Nondisplaced fracture of olecranon process without intraarticular extension of left ulna, subsequent encounter for open fracture type IIIA, IIIB, or IIIC with malunion
S52.025S	S52.025	Nondisplaced fracture of olecranon process without intraarticular extension of left ulna, sequela
S52.026A	S52.026	Nondisplaced fracture of olecranon process without intraarticular extension of unspecified ulna, initial encounter for closed fracture
S52.026B	S52.026	Nondisplaced fracture of olecranon process without intraarticular extension of unspecified ulna, initial encounter for open fracture type I or II
S52.026C	S52.026	Nondisplaced fracture of olecranon process without intraarticular extension of unspecified ulna, initial encounter for open fracture type IIIA, IIIB, or IIIC
S52.026D	S52.026	Nondisplaced fracture of olecranon process without intraarticular extension of unspecified ulna, subsequent encounter for closed fracture with routine healing
S52.026E	S52.026	Nondisplaced fracture of olecranon process without intraarticular extension of unspecified ulna, subsequent encounter for open fracture type I or II with routine healing
S52.026F	S52.026	Nondisplaced fracture of olecranon process without intraarticular extension of unspecified ulna, subsequent encounter for open fracture type IIIA, IIIB, or IIIC with routine healing
S52.026G	S52.026	Nondisplaced fracture of olecranon process without intraarticular extension of unspecified ulna, subsequent encounter for closed fracture with delayed healing
S52.026H	S52.026	Nondisplaced fracture of olecranon process without intraarticular extension of unspecified ulna, subsequent encounter for open fracture type I or II with delayed healing
S52.026J	S52.026	Nondisplaced fracture of olecranon process without intraarticular extension of unspecified ulna, subsequent encounter for open fracture type IIIA, IIIB, or IIIC with delayed healing
S52.026K	S52.026	Nondisplaced fracture of olecranon process without intraarticular extension of unspecified ulna, subsequent encounter for closed fracture with nonunion
S52.026M	S52.026	Nondisplaced fracture of olecranon process without intraarticular extension of unspecified ulna, subsequent encounter for open fracture type I or II with nonunion
S52.026N	S52.026	Nondisplaced fracture of olecranon process without intraarticular extension of unspecified ulna, subsequent encounter for open fracture type IIIA, IIIB, or IIIC with nonunion
S52.026P	S52.026	Nondisplaced fracture of olecranon process without intraarticular extension of unspecified ulna, subsequent encounter for closed fracture with malunion
S52.026Q	S52.026	Nondisplaced fracture of olecranon process without intraarticular extension of unspecified ulna, subsequent encounter for open fracture type I or II with malunion
S52.026R	S52.026	Nondisplaced fracture of olecranon process without intraarticular extension of unspecified ulna, subsequent encounter for open fracture type IIIA, IIIB, or IIIC with malunion
S52.026S	S52.026	Nondisplaced fracture of olecranon process without intraarticular extension of unspecified ulna, sequela
S52.031A	S52.031	Displaced fracture of olecranon process with intraarticular extension of right ulna, initial encounter for closed fracture
S52.031B	S52.031	Displaced fracture of olecranon process with intraarticular extension of right ulna, initial encounter for open fracture type I or II
S52.031C	S52.031	Displaced fracture of olecranon process with intraarticular extension of right ulna, initial encounter for open fracture type IIIA, IIIB, or IIIC
S52.031D	S52.031	Displaced fracture of olecranon process with intraarticular extension of right ulna, subsequent encounter for closed fracture with routine healing
S52.031E	S52.031	Displaced fracture of olecranon process with intraarticular extension of right ulna, subsequent encounter for open fracture type I or II with routine healing
S52.031F	S52.031	Displaced fracture of olecranon process with intraarticular extension of right ulna, subsequent encounter for open fracture type IIIA, IIIB, or IIIC with routine healing
S52.031G	S52.031	Displaced fracture of olecranon process with intraarticular extension of right ulna, subsequent encounter for closed fracture with delayed healing
S52.031H	S52.031	Displaced fracture of olecranon process with intraarticular extension of right ulna, subsequent encounter for open fracture type I or II with delayed healing
S52.031J	S52.031	Displaced fracture of olecranon process with intraarticular extension of right ulna, subsequent encounter for open fracture type IIIA, IIIB, or IIIC with delayed healing
S52.031K	S52.031	Displaced fracture of olecranon process with intraarticular extension of right ulna, subsequent encounter for closed fracture with nonunion
S52.031M	S52.031	Displaced fracture of olecranon process with intraarticular extension of right ulna, subsequent encounter for open fracture type I or II with nonunion
S52.031N	S52.031	Displaced fracture of olecranon process with intraarticular extension of right ulna, subsequent encounter for open fracture type IIIA, IIIB, or IIIC with nonunion
S52.031P	S52.031	Displaced fracture of olecranon process with intraarticular extension of right ulna, subsequent encounter for closed fracture with malunion
S52.031Q	S52.031	Displaced fracture of olecranon process with intraarticular extension of right ulna, subsequent encounter for open fracture type I or II with malunion
S52.031R	S52.031	Displaced fracture of olecranon process with intraarticular extension of right ulna, subsequent encounter for open fracture type IIIA, IIIB, or IIIC with malunion
S52.031S	S52.031	Displaced fracture of olecranon process with intraarticular extension of right ulna, sequela
S52.032A	S52.032	Displaced fracture of olecranon process with intraarticular extension of left ulna, initial encounter for closed fracture
S52.032B	S52.032	Displaced fracture of olecranon process with intraarticular extension of left ulna, initial encounter for open fracture type I or II
S52.032C	S52.032	Displaced fracture of olecranon process with intraarticular extension of left ulna, initial encounter for open fracture type IIIA, IIIB, or IIIC
S52.032D	S52.032	Displaced fracture of olecranon process with intraarticular extension of left ulna, subsequent encounter for closed fracture with routine healing
S52.032E	S52.032	Displaced fracture of olecranon process with intraarticular extension of left ulna, subsequent encounter for open fracture type I or II with routine healing
S52.032F	S52.032	Displaced fracture of olecranon process with intraarticular extension of left ulna, subsequent encounter for open fracture type IIIA, IIIB, or IIIC with routine healing
S52.032G	S52.032	Displaced fracture of olecranon process with intraarticular extension of left ulna, subsequent encounter for closed fracture with delayed healing
S52.032H	S52.032	Displaced fracture of olecranon process with intraarticular extension of left ulna, subsequent encounter for open fracture type I or II with delayed healing
S52.032J	S52.032	Displaced fracture of olecranon process with intraarticular extension of left ulna, subsequent encounter for open fracture type IIIA, IIIB, or IIIC with delayed healing
S52.032K	S52.032	Displaced fracture of olecranon process with intraarticular extension of left ulna, subsequent encounter for closed fracture with nonunion
S52.032M	S52.032	Displaced fracture of olecranon process with intraarticular extension of left ulna, subsequent encounter for open fracture type I or II with nonunion
S52.032N	S52.032	Displaced fracture of olecranon process with intraarticular extension of left ulna, subsequent encounter for open fracture type IIIA, IIIB, or IIIC with nonunion
S52.032P	S52.032	Displaced fracture of olecranon process with intraarticular extension of left ulna, subsequent encounter for closed fracture with malunion
S52.032Q	S52.032	Displaced fracture of olecranon process with intraarticular extension of left ulna, subsequent encounter for open fracture type I or II with malunion
S52.032R	S52.032	Displaced fracture of olecranon process with intraarticular extension of left ulna, subsequent encounter for open fracture type IIIA, IIIB, or IIIC with malunion
S52.032S	S52.032	Displaced fracture of olecranon process with intraarticular extension of left ulna, sequela
S52.033A	S52.033	Displaced fracture of olecranon process with intraarticular extension of unspecified ulna, initial encounter for closed fracture
S52.033B	S52.033	Displaced fracture of olecranon process with intraarticular extension of unspecified ulna, initial encounter for open fracture type I or II
S52.033C	S52.033	Displaced fracture of olecranon process with intraarticular extension of unspecified ulna, initial encounter for open fracture type IIIA, IIIB, or IIIC
S52.033D	S52.033	Displaced fracture of olecranon process with intraarticular extension of unspecified ulna, subsequent encounter for closed fracture with routine healing
S52.033E	S52.033	Displaced fracture of olecranon process with intraarticular extension of unspecified ulna, subsequent encounter for open fracture type I or II with routine healing
S52.033F	S52.033	Displaced fracture of olecranon process with intraarticular extension of unspecified ulna, subsequent encounter for open fracture type IIIA, IIIB, or IIIC with routine healing
S52.033G	S52.033	Displaced fracture of olecranon process with intraarticular extension of unspecified ulna, subsequent encounter for closed fracture with delayed healing
S52.033H	S52.033	Displaced fracture of olecranon process with intraarticular extension of unspecified ulna, subsequent encounter for open fracture type I or II with delayed healing
S52.033J	S52.033	Displaced fracture of olecranon process with intraarticular extension of unspecified ulna, subsequent encounter for open fracture type IIIA, IIIB, or IIIC with delayed healing
S52.033K	S52.033	Displaced fracture of olecranon process with intraarticular extension of unspecified ulna, subsequent encounter for closed fracture with nonunion
S52.033M	S52.033	Displaced fracture of olecranon process with intraarticular extension of unspecified ulna, subsequent encounter for open fracture type I or II with nonunion
S52.033N	S52.033	Displaced fracture of olecranon process with intraarticular extension of unspecified ulna, subsequent encounter for open fracture type IIIA, IIIB, or IIIC with nonunion
S52.033P	S52.033	Displaced fracture of olecranon process with intraarticular extension of unspecified ulna, subsequent encounter for closed fracture with malunion
S52.033Q	S52.033	Displaced fracture of olecranon process with intraarticular extension of unspecified ulna, subsequent encounter for open fracture type I or II with malunion
S52.033R	S52.033	Displaced fracture of olecranon process with intraarticular extension of unspecified ulna, subsequent encounter for open fracture type IIIA, IIIB, or IIIC with malunion
S52.033S	S52.033	Displaced fracture of olecranon process with intraarticular extension of unspecified ulna, sequela
S52.034A	S52.034	Nondisplaced fracture of olecranon process with intraarticular extension of right ulna, initial encounter for closed fracture
S52.034B	S52.034	Nondisplaced fracture of olecranon process with intraarticular extension of right ulna, initial encounter for open fracture type I or II
S52.034C	S52.034	Nondisplaced fracture of olecranon process with intraarticular extension of right ulna, initial encounter for open fracture type IIIA, IIIB, or IIIC
S52.034D	S52.034	Nondisplaced fracture of olecranon process with intraarticular extension of right ulna, subsequent encounter for closed fracture with routine healing
S52.034E	S52.034	Nondisplaced fracture of olecranon process with intraarticular extension of right ulna, subsequent encounter for open fracture type I or II with routine healing
S52.034F	S52.034	Nondisplaced fracture of olecranon process with intraarticular extension of right ulna, subsequent encounter for open fracture type IIIA, IIIB, or IIIC with routine healing
S52.034G	S52.034	Nondisplaced fracture of olecranon process with intraarticular extension of right ulna, subsequent encounter for closed fracture with delayed healing
S52.034H	S52.034	Nondisplaced fracture of olecranon process with intraarticular extension of right ulna, subsequent encounter for open fracture type I or II with delayed healing
S52.034J	S52.034	Nondisplaced fracture of olecranon process with intraarticular extension of right ulna, subsequent encounter for open fracture type IIIA, IIIB, or IIIC with delayed healing
S52.034K	S52.034	Nondisplaced fracture of olecranon process with intraarticular extension of right ulna, subsequent encounter for closed fracture with nonunion
S52.034M	S52.034	Nondisplaced fracture of olecranon process with intraarticular extension of right ulna, subsequent encounter for open fracture type I or II with nonunion
S52.034N	S52.034	Nondisplaced fracture of olecranon process with intraarticular extension of right ulna, subsequent encounter for open fracture type IIIA, IIIB, or IIIC with nonunion
S52.034P	S52.034	Nondisplaced fracture of olecranon process with intraarticular extension of right ulna, subsequent encounter for closed fracture with malunion
S52.034Q	S52.034	Nondisplaced fracture of olecranon process with intraarticular extension of right ulna, subsequent encounter for open fracture type I or II with malunion
S52.034R	S52.034	Nondisplaced fracture of olecranon process with intraarticular extension of right ulna, subsequent encounter for open fracture type IIIA, IIIB, or IIIC with malunion
S52.034S	S52.034	Nondisplaced fracture of olecranon process with intraarticular extension of right ulna, sequela
S52.035A	S52.035	Nondisplaced fracture of olecranon process with intraarticular extension of left ulna, initial encounter for closed fracture
S52.035B	S52.035	Nondisplaced fracture of olecranon process with intraarticular extension of left ulna, initial encounter for open fracture type I or II
S52.035C	S52.035	Nondisplaced fracture of olecranon process with intraarticular extension of left ulna, initial encounter for open fracture type IIIA, IIIB, or IIIC
S52.035D	S52.035	Nondisplaced fracture of olecranon process with intraarticular extension of left ulna, subsequent encounter for closed fracture with routine healing
S52.035E	S52.035	Nondisplaced fracture of olecranon process with intraarticular extension of left ulna, subsequent encounter for open fracture type I or II with routine healing
S52.035F	S52.035	Nondisplaced fracture of olecranon process with intraarticular extension of left ulna, subsequent encounter for open fracture type IIIA, IIIB, or IIIC with routine healing
S52.035G	S52.035	Nondisplaced fracture of olecranon process with intraarticular extension of left ulna, subsequent encounter for closed fracture with delayed healing
S52.035H	S52.035	Nondisplaced fracture of olecranon process with intraarticular extension of left ulna, subsequent encounter for open fracture type I or II with delayed healing
S52.035J	S52.035	Nondisplaced fracture of olecranon process with intraarticular extension of left ulna, subsequent encounter for open fracture type IIIA, IIIB, or IIIC with delayed healing
S52.035K	S52.035	Nondisplaced fracture of olecranon process with intraarticular extension of left ulna, subsequent encounter for closed fracture with nonunion
S52.035M	S52.035	Nondisplaced fracture of olecranon process with intraarticular extension of left ulna, subsequent encounter for open fracture type I or II with nonunion
S52.035N	S52.035	Nondisplaced fracture of olecranon process with intraarticular extension of left ulna, subsequent encounter for open fracture type IIIA, IIIB, or IIIC with nonunion
S52.035P	S52.035	Nondisplaced fracture of olecranon process with intraarticular extension of left ulna, subsequent encounter for closed fracture with malunion
S52.035Q	S52.035	Nondisplaced fracture of olecranon process with intraarticular extension of left ulna, subsequent encounter for open fracture type I or II with malunion
S52.035R	S52.035	Nondisplaced fracture of olecranon process with intraarticular extension of left ulna, subsequent encounter for open fracture type IIIA, IIIB, or IIIC with malunion
S52.035S	S52.035	Nondisplaced fracture of olecranon process with intraarticular extension of left ulna, sequela
S52.036A	S52.036	Nondisplaced fracture of olecranon process with intraarticular extension of unspecified ulna, initial encounter for closed fracture
S52.036B	S52.036	Nondisplaced fracture of olecranon process with intraarticular extension of unspecified ulna, initial encounter for open fracture type I or II
S52.036C	S52.036	Nondisplaced fracture of olecranon process with intraarticular extension of unspecified ulna, initial encounter for open fracture type IIIA, IIIB, or IIIC
S52.036D	S52.036	Nondisplaced fracture of olecranon process with intraarticular extension of unspecified ulna, subsequent encounter for closed fracture with routine healing
S52.036E	S52.036	Nondisplaced fracture of olecranon process with intraarticular extension of unspecified ulna, subsequent encounter for open fracture type I or II with routine healing
S52.036F	S52.036	Nondisplaced fracture of olecranon process with intraarticular extension of unspecified ulna, subsequent encounter for open fracture type IIIA, IIIB, or IIIC with routine healing
S52.036G	S52.036	Nondisplaced fracture of olecranon process with intraarticular extension of unspecified ulna, subsequent encounter for closed fracture with delayed healing
S52.036H	S52.036	Nondisplaced fracture of olecranon process with intraarticular extension of unspecified ulna, subsequent encounter for open fracture type I or II with delayed healing
S52.036J	S52.036	Nondisplaced fracture of olecranon process with intraarticular extension of unspecified ulna, subsequent encounter for open fracture type IIIA, IIIB, or IIIC with delayed healing
S52.036K	S52.036	Nondisplaced fracture of olecranon process with intraarticular extension of unspecified ulna, subsequent encounter for closed fracture with nonunion
S52.036M	S52.036	Nondisplaced fracture of olecranon process with intraarticular extension of unspecified ulna, subsequent encounter for open fracture type I or II with nonunion
S52.036N	S52.036	Nondisplaced fracture of olecranon process with intraarticular extension of unspecified ulna, subsequent encounter for open fracture type IIIA, IIIB, or IIIC with nonunion
S52.036P	S52.036	Nondisplaced fracture of olecranon process with intraarticular extension of unspecified ulna, subsequent encounter for closed fracture with malunion
S52.036Q	S52.036	Nondisplaced fracture of olecranon process with intraarticular extension of unspecified ulna, subsequent encounter for open fracture type I or II with malunion
S52.036R	S52.036	Nondisplaced fracture of olecranon process with intraarticular extension of unspecified ulna, subsequent encounter for open fracture type IIIA, IIIB, or IIIC with malunion
S52.036S	S52.036	Nondisplaced fracture of olecranon process with intraarticular extension of unspecified ulna, sequela
S52.041A	S52.041	Displaced fracture of coronoid process of right ulna, initial encounter for closed fracture
S52.041B	S52.041	Displaced fracture of coronoid process of right ulna, initial encounter for open fracture type I or II
S52.041C	S52.041	Displaced fracture of coronoid process of right ulna, initial encounter for open fracture type IIIA, IIIB, or IIIC
S52.041D	S52.041	Displaced fracture of coronoid process of right ulna, subsequent encounter for closed fracture with routine healing
S52.041E	S52.041	Displaced fracture of coronoid process of right ulna, subsequent encounter for open fracture type I or II with routine healing
S52.041F	S52.041	Displaced fracture of coronoid process of right ulna, subsequent encounter for open fracture type IIIA, IIIB, or IIIC with routine healing
S52.041G	S52.041	Displaced fracture of coronoid process of right ulna, subsequent encounter for closed fracture with delayed healing
S52.041H	S52.041	Displaced fracture of coronoid process of right ulna, subsequent encounter for open fracture type I or II with delayed healing
S52.041J	S52.041	Displaced fracture of coronoid process of right ulna, subsequent encounter for open fracture type IIIA, IIIB, or IIIC with delayed healing
S52.041K	S52.041	Displaced fracture of coronoid process of right ulna, subsequent encounter for closed fracture with nonunion
S52.041M	S52.041	Displaced fracture of coronoid process of right ulna, subsequent encounter for open fracture type I or II with nonunion
S52.041N	S52.041	Displaced fracture of coronoid process of right ulna, subsequent encounter for open fracture type IIIA, IIIB, or IIIC with nonunion
S52.041P	S52.041	Displaced fracture of coronoid process of right ulna, subsequent encounter for closed fracture with malunion
S52.041Q	S52.041	Displaced fracture of coronoid process of right ulna, subsequent encounter for open fracture type I or II with malunion
S52.041R	S52.041	Displaced fracture of coronoid process of right ulna, subsequent encounter for open fracture type IIIA, IIIB, or IIIC with malunion
S52.041S	S52.041	Displaced fracture of coronoid process of right ulna, sequela
S52.042A	S52.042	Displaced fracture of coronoid process of left ulna, initial encounter for closed fracture
S52.042B	S52.042	Displaced fracture of coronoid process of left ulna, initial encounter for open fracture type I or II
S52.042C	S52.042	Displaced fracture of coronoid process of left ulna, initial encounter for open fracture type IIIA, IIIB, or IIIC
S52.042D	S52.042	Displaced fracture of coronoid process of left ulna, subsequent encounter for closed fracture with routine healing
S52.042E	S52.042	Displaced fracture of coronoid process of left ulna, subsequent encounter for open fracture type I or II with routine healing
S52.042F	S52.042	Displaced fracture of coronoid process of left ulna, subsequent encounter for open fracture type IIIA, IIIB, or IIIC with routine healing
S52.042G	S52.042	Displaced fracture of coronoid process of left ulna, subsequent encounter for closed fracture with delayed healing
S52.042H	S52.042	Displaced fracture of coronoid process of left ulna, subsequent encounter for open fracture type I or II with delayed healing
S52.042J	S52.042	Displaced fracture of coronoid process of left ulna, subsequent encounter for open fracture type IIIA, IIIB, or IIIC with delayed healing
S52.042K	S52.042	Displaced fracture of coronoid process of left ulna, subsequent encounter for closed fracture with nonunion
S52.042M	S52.042	Displaced fracture of coronoid process of left ulna, subsequent encounter for open fracture type I or II with nonunion
S52.042N	S52.042	Displaced fracture of coronoid process of left ulna, subsequent encounter for open fracture type IIIA, IIIB, or IIIC with nonunion
S52.042P	S52.042	Displaced fracture of coronoid process of left ulna, subsequent encounter for closed fracture with malunion
S52.042Q	S52.042	Displaced fracture of coronoid process of left ulna, subsequent encounter for open fracture type I or II with malunion
S52.042R	S52.042	Displaced fracture of coronoid process of left ulna, subsequent encounter for open fracture type IIIA, IIIB, or IIIC with malunion
S52.042S	S52.042	Displaced fracture of coronoid process of left ulna, sequela
S52.043A	S52.043	Displaced fracture of coronoid process of unspecified ulna, initial encounter for closed fracture
S52.043B	S52.043	Displaced fracture of coronoid process of unspecified ulna, initial encounter for open fracture type I or II
S52.043C	S52.043	Displaced fracture of coronoid process of unspecified ulna, initial encounter for open fracture type IIIA, IIIB, or IIIC
S52.043D	S52.043	Displaced fracture of coronoid process of unspecified ulna, subsequent encounter for closed fracture with routine healing
S52.043E	S52.043	Displaced fracture of coronoid process of unspecified ulna, subsequent encounter for open fracture type I or II with routine healing
S52.043F	S52.043	Displaced fracture of coronoid process of unspecified ulna, subsequent encounter for open fracture type IIIA, IIIB, or IIIC with routine healing
S52.043G	S52.043	Displaced fracture of coronoid process of unspecified ulna, subsequent encounter for closed fracture with delayed healing
S52.043H	S52.043	Displaced fracture of coronoid process of unspecified ulna, subsequent encounter for open fracture type I or II with delayed healing
S52.043J	S52.043	Displaced fracture of coronoid process of unspecified ulna, subsequent encounter for open fracture type IIIA, IIIB, or IIIC with delayed healing
S52.043K	S52.043	Displaced fracture of coronoid process of unspecified ulna, subsequent encounter for closed fracture with nonunion
S52.043M	S52.043	Displaced fracture of coronoid process of unspecified ulna, subsequent encounter for open fracture type I or II with nonunion
S52.043N	S52.043	Displaced fracture of coronoid process of unspecified ulna, subsequent encounter for open fracture type IIIA, IIIB, or IIIC with nonunion
S52.043P	S52.043	Displaced fracture of coronoid process of unspecified ulna, subsequent encounter for closed fracture with malunion
S52.043Q	S52.043	Displaced fracture of coronoid process of unspecified ulna, subsequent encounter for open fracture type I or II with malunion
S52.043R	S52.043	Displaced fracture of coronoid process of unspecified ulna, subsequent encounter for open fracture type IIIA, IIIB, or IIIC with malunion
S52.043S	S52.043	Displaced fracture of coronoid process of unspecified ulna, sequela
S52.044A	S52.044	Nondisplaced fracture of coronoid process of right ulna, initial encounter for closed fracture
S52.044B	S52.044	Nondisplaced fracture of coronoid process of right ulna, initial encounter for open fracture type I or II
S52.044C	S52.044	Nondisplaced fracture of coronoid process of right ulna, initial encounter for open fracture type IIIA, IIIB, or IIIC
S52.044D	S52.044	Nondisplaced fracture of coronoid process of right ulna, subsequent encounter for closed fracture with routine healing
S52.044E	S52.044	Nondisplaced fracture of coronoid process of right ulna, subsequent encounter for open fracture type I or II with routine healing
S52.044F	S52.044	Nondisplaced fracture of coronoid process of right ulna, subsequent encounter for open fracture type IIIA, IIIB, or IIIC with routine healing
S52.044G	S52.044	Nondisplaced fracture of coronoid process of right ulna, subsequent encounter for closed fracture with delayed healing
S52.044H	S52.044	Nondisplaced fracture of coronoid process of right ulna, subsequent encounter for open fracture type I or II with delayed healing
S52.044J	S52.044	Nondisplaced fracture of coronoid process of right ulna, subsequent encounter for open fracture type IIIA, IIIB, or IIIC with delayed healing
S52.044K	S52.044	Nondisplaced fracture of coronoid process of right ulna, subsequent encounter for closed fracture with nonunion
S52.044M	S52.044	Nondisplaced fracture of coronoid process of right ulna, subsequent encounter for open fracture type I or II with nonunion
S52.044N	S52.044	Nondisplaced fracture of coronoid process of right ulna, subsequent encounter for open fracture type IIIA, IIIB, or IIIC with nonunion
S52.044P	S52.044	Nondisplaced fracture of coronoid process of right ulna, subsequent encounter for closed fracture with malunion
S52.044Q	S52.044	Nondisplaced fracture of coronoid process of right ulna, subsequent encounter for open fracture type I or II with malunion
S52.044R	S52.044	Nondisplaced fracture of coronoid process of right ulna, subsequent encounter for open fracture type IIIA, IIIB, or IIIC with malunion
S52.044S	S52.044	Nondisplaced fracture of coronoid process of right ulna, sequela
S52.045A	S52.045	Nondisplaced fracture of coronoid process of left ulna, initial encounter for closed fracture
S52.045B	S52.045	Nondisplaced fracture of coronoid process of left ulna, initial encounter for open fracture type I or II
S52.045C	S52.045	Nondisplaced fracture of coronoid process of left ulna, initial encounter for open fracture type IIIA, IIIB, or IIIC
S52.045D	S52.045	Nondisplaced fracture of coronoid process of left ulna, subsequent encounter for closed fracture with routine healing
S52.045E	S52.045	Nondisplaced fracture of coronoid process of left ulna, subsequent encounter for open fracture type I or II with routine healing
S52.045F	S52.045	Nondisplaced fracture of coronoid process of left ulna, subsequent encounter for open fracture type IIIA, IIIB, or IIIC with routine healing
S52.045G	S52.045	Nondisplaced fracture of coronoid process of left ulna, subsequent encounter for closed fracture with delayed healing
S52.045H	S52.045	Nondisplaced fracture of coronoid process of left ulna, subsequent encounter for open fracture type I or II with delayed healing
S52.045J	S52.045	Nondisplaced fracture of coronoid process of left ulna, subsequent encounter for open fracture type IIIA, IIIB, or IIIC with delayed healing
S52.045K	S52.045	Nondisplaced fracture of coronoid process of left ulna, subsequent encounter for closed fracture with nonunion
S52.045M	S52.045	Nondisplaced fracture of coronoid process of left ulna, subsequent encounter for open fracture type I or II with nonunion
S52.045N	S52.045	Nondisplaced fracture of coronoid process of left ulna, subsequent encounter for open fracture type IIIA, IIIB, or IIIC with nonunion
S52.045P	S52.045	Nondisplaced fracture of coronoid process of left ulna, subsequent encounter for closed fracture with malunion
S52.045Q	S52.045	Nondisplaced fracture of coronoid process of left ulna, subsequent encounter for open fracture type I or II with malunion
S52.045R	S52.045	Nondisplaced fracture of coronoid process of left ulna, subsequent encounter for open fracture type IIIA, IIIB, or IIIC with malunion
S52.045S	S52.045	Nondisplaced fracture of coronoid process of left ulna, sequela
S52.046A	S52.046	Nondisplaced fracture of coronoid process of unspecified ulna, initial encounter for closed fracture
S52.046B	S52.046	Nondisplaced fracture of coronoid process of unspecified ulna, initial encounter for open fracture type I or II
S52.046C	S52.046	Nondisplaced fracture of coronoid process of unspecified ulna, initial encounter for open fracture type IIIA, IIIB, or IIIC
S52.046D	S52.046	Nondisplaced fracture of coronoid process of unspecified ulna, subsequent encounter for closed fracture with routine healing
S52.046E	S52.046	Nondisplaced fracture of coronoid process of unspecified ulna, subsequent encounter for open fracture type I or II with routine healing
S52.046F	S52.046	Nondisplaced fracture of coronoid process of unspecified ulna, subsequent encounter for open fracture type IIIA, IIIB, or IIIC with routine healing
S52.046G	S52.046	Nondisplaced fracture of coronoid process of unspecified ulna, subsequent encounter for closed fracture with delayed healing
S52.046H	S52.046	Nondisplaced fracture of coronoid process of unspecified ulna, subsequent encounter for open fracture type I or II with delayed healing
S52.046J	S52.046	Nondisplaced fracture of coronoid process of unspecified ulna, subsequent encounter for open fracture type IIIA, IIIB, or IIIC with delayed healing
S52.046K	S52.046	Nondisplaced fracture of coronoid process of unspecified ulna, subsequent encounter for closed fracture with nonunion
S52.046M	S52.046	Nondisplaced fracture of coronoid process of unspecified ulna, subsequent encounter for open fracture type I or II with nonunion
S52.046N	S52.046	Nondisplaced fracture of coronoid process of unspecified ulna, subsequent encounter for open fracture type IIIA, IIIB, or IIIC with nonunion
S52.046P	S52.046	Nondisplaced fracture of coronoid process of unspecified ulna, subsequent encounter for closed fracture with malunion
S52.046Q	S52.046	Nondisplaced fracture of coronoid process of unspecified ulna, subsequent encounter for open fracture type I or II with malunion
S52.046R	S52.046	Nondisplaced fracture of coronoid process of unspecified ulna, subsequent encounter for open fracture type IIIA, IIIB, or IIIC with malunion
S52.046S	S52.046	Nondisplaced fracture of coronoid process of unspecified ulna, sequela
S52.091A	S52.091	Other fracture of upper end of right ulna, initial encounter for closed fracture
S52.091B	S52.091	Other fracture of upper end of right ulna, initial encounter for open fracture type I or II
S52.091C	S52.091	Other fracture of upper end of right ulna, initial encounter for open fracture type IIIA, IIIB, or IIIC
S52.091D	S52.091	Other fracture of upper end of right ulna, subsequent encounter for closed fracture with routine healing
S52.091E	S52.091	Other fracture of upper end of right ulna, subsequent encounter for open fracture type I or II with routine healing
S52.091F	S52.091	Other fracture of upper end of right ulna, subsequent encounter for open fracture type IIIA, IIIB, or IIIC with routine healing
S52.091G	S52.091	Other fracture of upper end of right ulna, subsequent encounter for closed fracture with delayed healing
S52.091H	S52.091	Other fracture of upper end of right ulna, subsequent encounter for open fracture type I or II with delayed healing
S52.091J	S52.091	Other fracture of upper end of right ulna, subsequent encounter for open fracture type IIIA, IIIB, or IIIC with delayed healing
S52.091K	S52.091	Other fracture of upper end of right ulna, subsequent encounter for closed fracture with nonunion
S52.091M	S52.091	Other fracture of upper end of right ulna, subsequent encounter for open fracture type I or II with nonunion
S52.091N	S52.091	Other fracture of upper end of right ulna, subsequent encounter for open fracture type IIIA, IIIB, or IIIC with nonunion
S52.091P	S52.091	Other fracture of upper end of right ulna, subsequent encounter for closed fracture with malunion
S52.091Q	S52.091	Other fracture of upper end of right ulna, subsequent encounter for open fracture type I or II with malunion
S52.091R	S52.091	Other fracture of upper end of right ulna, subsequent encounter for open fracture type IIIA, IIIB, or IIIC with malunion
S52.091S	S52.091	Other fracture of upper end of right ulna, sequela
S52.092A	S52.092	Other fracture of upper end of left ulna, initial encounter for closed fracture
S52.092B	S52.092	Other fracture of upper end of left ulna, initial encounter for open fracture type I or II
S52.092C	S52.092	Other fracture of upper end of left ulna, initial encounter for open fracture type IIIA, IIIB, or IIIC
S52.092D	S52.092	Other fracture of upper end of left ulna, subsequent encounter for closed fracture with routine healing
S52.092E	S52.092	Other fracture of upper end of left ulna, subsequent encounter for open fracture type I or II with routine healing
S52.092F	S52.092	Other fracture of upper end of left ulna, subsequent encounter for open fracture type IIIA, IIIB, or IIIC with routine healing
S52.092G	S52.092	Other fracture of upper end of left ulna, subsequent encounter for closed fracture with delayed healing
S52.092H	S52.092	Other fracture of upper end of left ulna, subsequent encounter for open fracture type I or II with delayed healing
S52.092J	S52.092	Other fracture of upper end of left ulna, subsequent encounter for open fracture type IIIA, IIIB, or IIIC with delayed healing
S52.092K	S52.092	Other fracture of upper end of left ulna, subsequent encounter for closed fracture with nonunion
S52.092M	S52.092	Other fracture of upper end of left ulna, subsequent encounter for open fracture type I or II with nonunion
S52.092N	S52.092	Other fracture of upper end of left ulna, subsequent encounter for open fracture type IIIA, IIIB, or IIIC with nonunion
S52.092P	S52.092	Other fracture of upper end of left ulna, subsequent encounter for closed fracture with malunion
S52.092Q	S52.092	Other fracture of upper end of left ulna, subsequent encounter for open fracture type I or II with malunion
S52.092R	S52.092	Other fracture of upper end of left ulna, subsequent encounter for open fracture type IIIA, IIIB, or IIIC with malunion
S52.092S	S52.092	Other fracture of upper end of left ulna, sequela
S52.099A	S52.099	Other fracture of upper end of unspecified ulna, initial encounter for closed fracture
S52.099B	S52.099	Other fracture of upper end of unspecified ulna, initial encounter for open fracture type I or II
S52.099C	S52.099	Other fracture of upper end of unspecified ulna, initial encounter for open fracture type IIIA, IIIB, or IIIC
S52.099D	S52.099	Other fracture of upper end of unspecified ulna, subsequent encounter for closed fracture with routine healing
S52.099E	S52.099	Other fracture of upper end of unspecified ulna, subsequent encounter for open fracture type I or II with routine healing
S52.099F	S52.099	Other fracture of upper end of unspecified ulna, subsequent encounter for open fracture type IIIA, IIIB, or IIIC with routine healing
S52.099G	S52.099	Other fracture of upper end of unspecified ulna, subsequent encounter for closed fracture with delayed healing
S52.099H	S52.099	Other fracture of upper end of unspecified ulna, subsequent encounter for open fracture type I or II with delayed healing
S52.099J	S52.099	Other fracture of upper end of unspecified ulna, subsequent encounter for open fracture type IIIA, IIIB, or IIIC with delayed healing
S52.099K	S52.099	Other fracture of upper end of unspecified ulna, subsequent encounter for closed fracture with nonunion
S52.099M	S52.099	Other fracture of upper end of unspecified ulna, subsequent encounter for open fracture type I or II with nonunion
S52.099N	S52.099	Other fracture of upper end of unspecified ulna, subsequent encounter for open fracture type IIIA, IIIB, or IIIC with nonunion
S52.099P	S52.099	Other fracture of upper end of unspecified ulna, subsequent encounter for closed fracture with malunion
S52.099Q	S52.099	Other fracture of upper end of unspecified ulna, subsequent encounter for open fracture type I or II with malunion
S52.099R	S52.099	Other fracture of upper end of unspecified ulna, subsequent encounter for open fracture type IIIA, IIIB, or IIIC with malunion
S52.099S	S52.099	Other fracture of upper end of unspecified ulna, sequela
S52.101A	S52.101	Unspecified fracture of upper end of right radius, initial encounter for closed fracture
S52.101B	S52.101	Unspecified fracture of upper end of right radius, initial encounter for open fracture type I or II
S52.101C	S52.101	Unspecified fracture of upper end of right radius, initial encounter for open fracture type IIIA, IIIB, or IIIC
S52.101D	S52.101	Unspecified fracture of upper end of right radius, subsequent encounter for closed fracture with routine healing
S52.101E	S52.101	Unspecified fracture of upper end of right radius, subsequent encounter for open fracture type I or II with routine healing
S52.101F	S52.101	Unspecified fracture of upper end of right radius, subsequent encounter for open fracture type IIIA, IIIB, or IIIC with routine healing
S52.101G	S52.101	Unspecified fracture of upper end of right radius, subsequent encounter for closed fracture with delayed healing
S52.101H	S52.101	Unspecified fracture of upper end of right radius, subsequent encounter for open fracture type I or II with delayed healing
S52.101J	S52.101	Unspecified fracture of upper end of right radius, subsequent encounter for open fracture type IIIA, IIIB, or IIIC with delayed healing
S52.101K	S52.101	Unspecified fracture of upper end of right radius, subsequent encounter for closed fracture with nonunion
S52.101M	S52.101	Unspecified fracture of upper end of right radius, subsequent encounter for open fracture type I or II with nonunion
S52.101N	S52.101	Unspecified fracture of upper end of right radius, subsequent encounter for open fracture type IIIA, IIIB, or IIIC with nonunion
S52.101P	S52.101	Unspecified fracture of upper end of right radius, subsequent encounter for closed fracture with malunion
S52.101Q	S52.101	Unspecified fracture of upper end of right radius, subsequent encounter for open fracture type I or II with malunion
S52.101R	S52.101	Unspecified fracture of upper end of right radius, subsequent encounter for open fracture type IIIA, IIIB, or IIIC with malunion
S52.101S	S52.101	Unspecified fracture of upper end of right radius, sequela
S52.102A	S52.102	Unspecified fracture of upper end of left radius, initial encounter for closed fracture
S52.102B	S52.102	Unspecified fracture of upper end of left radius, initial encounter for open fracture type I or II
S52.102C	S52.102	Unspecified fracture of upper end of left radius, initial encounter for open fracture type IIIA, IIIB, or IIIC
S52.102D	S52.102	Unspecified fracture of upper end of left radius, subsequent encounter for closed fracture with routine healing
S52.102E	S52.102	Unspecified fracture of upper end of left radius, subsequent encounter for open fracture type I or II with routine healing
S52.102F	S52.102	Unspecified fracture of upper end of left radius, subsequent encounter for open fracture type IIIA, IIIB, or IIIC with routine healing
S52.102G	S52.102	Unspecified fracture of upper end of left radius, subsequent encounter for closed fracture with delayed healing
S52.102H	S52.102	Unspecified fracture of upper end of left radius, subsequent encounter for open fracture type I or II with delayed healing
S52.102J	S52.102	Unspecified fracture of upper end of left radius, subsequent encounter for open fracture type IIIA, IIIB, or IIIC with delayed healing
S52.102K	S52.102	Unspecified fracture of upper end of left radius, subsequent encounter for closed fracture with nonunion
S52.102M	S52.102	Unspecified fracture of upper end of left radius, subsequent encounter for open fracture type I or II with nonunion
S52.102N	S52.102	Unspecified fracture of upper end of left radius, subsequent encounter for open fracture type IIIA, IIIB, or IIIC with nonunion
S52.102P	S52.102	Unspecified fracture of upper end of left radius, subsequent encounter for closed fracture with malunion
S52.102Q	S52.102	Unspecified fracture of upper end of left radius, subsequent encounter for open fracture type I or II with malunion
S52.102R	S52.102	Unspecified fracture of upper end of left radius, subsequent encounter for open fracture type IIIA, IIIB, or IIIC with malunion
S52.102S	S52.102	Unspecified fracture of upper end of left radius, sequela
S52.109A	S52.109	Unspecified fracture of upper end of unspecified radius, initial encounter for closed fracture
S52.109B	S52.109	Unspecified fracture of upper end of unspecified radius, initial encounter for open fracture type I or II
S52.109C	S52.109	Unspecified fracture of upper end of unspecified radius, initial encounter for open fracture type IIIA, IIIB, or IIIC
S52.109D	S52.109	Unspecified fracture of upper end of unspecified radius, subsequent encounter for closed fracture with routine healing
S52.109E	S52.109	Unspecified fracture of upper end of unspecified radius, subsequent encounter for open fracture type I or II with routine healing
S52.109F	S52.109	Unspecified fracture of upper end of unspecified radius, subsequent encounter for open fracture type IIIA, IIIB, or IIIC with routine healing
S52.109G	S52.109	Unspecified fracture of upper end of unspecified radius, subsequent encounter for closed fracture with delayed healing
S52.109H	S52.109	Unspecified fracture of upper end of unspecified radius, subsequent encounter for open fracture type I or II with delayed healing
S52.109J	S52.109	Unspecified fracture of upper end of unspecified radius, subsequent encounter for open fracture type IIIA, IIIB, or IIIC with delayed healing
S52.109K	S52.109	Unspecified fracture of upper end of unspecified radius, subsequent encounter for closed fracture with nonunion
S52.109M	S52.109	Unspecified fracture of upper end of unspecified radius, subsequent encounter for open fracture type I or II with nonunion
S52.109N	S52.109	Unspecified fracture of upper end of unspecified radius, subsequent encounter for open fracture type IIIA, IIIB, or IIIC with nonunion
S52.109P	S52.109	Unspecified fracture of upper end of unspecified radius, subsequent encounter for closed fracture with malunion
S52.109Q	S52.109	Unspecified fracture of upper end of unspecified radius, subsequent encounter for open fracture type I or II with malunion
S52.109R	S52.109	Unspecified fracture of upper end of unspecified radius, subsequent encounter for open fracture type IIIA, IIIB, or IIIC with malunion
S52.109S	S52.109	Unspecified fracture of upper end of unspecified radius, sequela
S52.111A	S52.111	Torus fracture of upper end of right radius, initial encounter for closed fracture
S52.111D	S52.111	Torus fracture of upper end of right radius, subsequent encounter for fracture with routine healing
S52.111G	S52.111	Torus fracture of upper end of right radius, subsequent encounter for fracture with delayed healing
S52.111K	S52.111	Torus fracture of upper end of right radius, subsequent encounter for fracture with nonunion
S52.111P	S52.111	Torus fracture of upper end of right radius, subsequent encounter for fracture with malunion
S52.111S	S52.111	Torus fracture of upper end of right radius, sequela
S52.112A	S52.112	Torus fracture of upper end of left radius, initial encounter for closed fracture
S52.112D	S52.112	Torus fracture of upper end of left radius, subsequent encounter for fracture with routine healing
S52.112G	S52.112	Torus fracture of upper end of left radius, subsequent encounter for fracture with delayed healing
S52.112K	S52.112	Torus fracture of upper end of left radius, subsequent encounter for fracture with nonunion
S52.112P	S52.112	Torus fracture of upper end of left radius, subsequent encounter for fracture with malunion
S52.112S	S52.112	Torus fracture of upper end of left radius, sequela
S52.119A	S52.119	Torus fracture of upper end of unspecified radius, initial encounter for closed fracture
S52.119D	S52.119	Torus fracture of upper end of unspecified radius, subsequent encounter for fracture with routine healing
S52.119G	S52.119	Torus fracture of upper end of unspecified radius, subsequent encounter for fracture with delayed healing
S52.119K	S52.119	Torus fracture of upper end of unspecified radius, subsequent encounter for fracture with nonunion
S52.119P	S52.119	Torus fracture of upper end of unspecified radius, subsequent encounter for fracture with malunion
S52.119S	S52.119	Torus fracture of upper end of unspecified radius, sequela
S52.121A	S52.121	Displaced fracture of head of right radius, initial encounter for closed fracture
S52.121B	S52.121	Displaced fracture of head of right radius, initial encounter for open fracture type I or II
S52.121C	S52.121	Displaced fracture of head of right radius, initial encounter for open fracture type IIIA, IIIB, or IIIC
S52.121D	S52.121	Displaced fracture of head of right radius, subsequent encounter for closed fracture with routine healing
S52.121E	S52.121	Displaced fracture of head of right radius, subsequent encounter for open fracture type I or II with routine healing
S52.121F	S52.121	Displaced fracture of head of right radius, subsequent encounter for open fracture type IIIA, IIIB, or IIIC with routine healing
S52.121G	S52.121	Displaced fracture of head of right radius, subsequent encounter for closed fracture with delayed healing
S52.121H	S52.121	Displaced fracture of head of right radius, subsequent encounter for open fracture type I or II with delayed healing
S52.121J	S52.121	Displaced fracture of head of right radius, subsequent encounter for open fracture type IIIA, IIIB, or IIIC with delayed healing
S52.121K	S52.121	Displaced fracture of head of right radius, subsequent encounter for closed fracture with nonunion
S52.121M	S52.121	Displaced fracture of head of right radius, subsequent encounter for open fracture type I or II with nonunion
S52.121N	S52.121	Displaced fracture of head of right radius, subsequent encounter for open fracture type IIIA, IIIB, or IIIC with nonunion
S52.121P	S52.121	Displaced fracture of head of right radius, subsequent encounter for closed fracture with malunion
S52.121Q	S52.121	Displaced fracture of head of right radius, subsequent encounter for open fracture type I or II with malunion
S52.121R	S52.121	Displaced fracture of head of right radius, subsequent encounter for open fracture type IIIA, IIIB, or IIIC with malunion
S52.121S	S52.121	Displaced fracture of head of right radius, sequela
S52.122A	S52.122	Displaced fracture of head of left radius, initial encounter for closed fracture
S52.122B	S52.122	Displaced fracture of head of left radius, initial encounter for open fracture type I or II
S52.122C	S52.122	Displaced fracture of head of left radius, initial encounter for open fracture type IIIA, IIIB, or IIIC
S52.122D	S52.122	Displaced fracture of head of left radius, subsequent encounter for closed fracture with routine healing
S52.122E	S52.122	Displaced fracture of head of left radius, subsequent encounter for open fracture type I or II with routine healing
S52.122F	S52.122	Displaced fracture of head of left radius, subsequent encounter for open fracture type IIIA, IIIB, or IIIC with routine healing
S52.122G	S52.122	Displaced fracture of head of left radius, subsequent encounter for closed fracture with delayed healing
S52.122H	S52.122	Displaced fracture of head of left radius, subsequent encounter for open fracture type I or II with delayed healing
S52.122J	S52.122	Displaced fracture of head of left radius, subsequent encounter for open fracture type IIIA, IIIB, or IIIC with delayed healing
S52.122K	S52.122	Displaced fracture of head of left radius, subsequent encounter for closed fracture with nonunion
S52.122M	S52.122	Displaced fracture of head of left radius, subsequent encounter for open fracture type I or II with nonunion
S52.122N	S52.122	Displaced fracture of head of left radius, subsequent encounter for open fracture type IIIA, IIIB, or IIIC with nonunion
S52.122P	S52.122	Displaced fracture of head of left radius, subsequent encounter for closed fracture with malunion
S52.122Q	S52.122	Displaced fracture of head of left radius, subsequent encounter for open fracture type I or II with malunion
S52.122R	S52.122	Displaced fracture of head of left radius, subsequent encounter for open fracture type IIIA, IIIB, or IIIC with malunion
S52.122S	S52.122	Displaced fracture of head of left radius, sequela
S52.123A	S52.123	Displaced fracture of head of unspecified radius, initial encounter for closed fracture
S52.123B	S52.123	Displaced fracture of head of unspecified radius, initial encounter for open fracture type I or II
S52.123C	S52.123	Displaced fracture of head of unspecified radius, initial encounter for open fracture type IIIA, IIIB, or IIIC
S52.123D	S52.123	Displaced fracture of head of unspecified radius, subsequent encounter for closed fracture with routine healing
S52.123E	S52.123	Displaced fracture of head of unspecified radius, subsequent encounter for open fracture type I or II with routine healing
S52.123F	S52.123	Displaced fracture of head of unspecified radius, subsequent encounter for open fracture type IIIA, IIIB, or IIIC with routine healing
S52.123G	S52.123	Displaced fracture of head of unspecified radius, subsequent encounter for closed fracture with delayed healing
S52.123H	S52.123	Displaced fracture of head of unspecified radius, subsequent encounter for open fracture type I or II with delayed healing
S52.123J	S52.123	Displaced fracture of head of unspecified radius, subsequent encounter for open fracture type IIIA, IIIB, or IIIC with delayed healing
S52.123K	S52.123	Displaced fracture of head of unspecified radius, subsequent encounter for closed fracture with nonunion
S52.123M	S52.123	Displaced fracture of head of unspecified radius, subsequent encounter for open fracture type I or II with nonunion
S52.123N	S52.123	Displaced fracture of head of unspecified radius, subsequent encounter for open fracture type IIIA, IIIB, or IIIC with nonunion
S52.123P	S52.123	Displaced fracture of head of unspecified radius, subsequent encounter for closed fracture with malunion
S52.123Q	S52.123	Displaced fracture of head of unspecified radius, subsequent encounter for open fracture type I or II with malunion
S52.123R	S52.123	Displaced fracture of head of unspecified radius, subsequent encounter for open fracture type IIIA, IIIB, or IIIC with malunion
S52.123S	S52.123	Displaced fracture of head of unspecified radius, sequela
S52.124A	S52.124	Nondisplaced fracture of head of right radius, initial encounter for closed fracture
S52.124B	S52.124	Nondisplaced fracture of head of right radius, initial encounter for open fracture type I or II
S52.124C	S52.124	Nondisplaced fracture of head of right radius, initial encounter for open fracture type IIIA, IIIB, or IIIC
S52.124D	S52.124	Nondisplaced fracture of head of right radius, subsequent encounter for closed fracture with routine healing
S52.124E	S52.124	Nondisplaced fracture of head of right radius, subsequent encounter for open fracture type I or II with routine healing
S52.124F	S52.124	Nondisplaced fracture of head of right radius, subsequent encounter for open fracture type IIIA, IIIB, or IIIC with routine healing
S52.124G	S52.124	Nondisplaced fracture of head of right radius, subsequent encounter for closed fracture with delayed healing
S52.124H	S52.124	Nondisplaced fracture of head of right radius, subsequent encounter for open fracture type I or II with delayed healing
S52.124J	S52.124	Nondisplaced fracture of head of right radius, subsequent encounter for open fracture type IIIA, IIIB, or IIIC with delayed healing
S52.124K	S52.124	Nondisplaced fracture of head of right radius, subsequent encounter for closed fracture with nonunion
S52.124M	S52.124	Nondisplaced fracture of head of right radius, subsequent encounter for open fracture type I or II with nonunion
S52.124N	S52.124	Nondisplaced fracture of head of right radius, subsequent encounter for open fracture type IIIA, IIIB, or IIIC with nonunion
S52.124P	S52.124	Nondisplaced fracture of head of right radius, subsequent encounter for closed fracture with malunion
S52.124Q	S52.124	Nondisplaced fracture of head of right radius, subsequent encounter for open fracture type I or II with malunion
S52.124R	S52.124	Nondisplaced fracture of head of right radius, subsequent encounter for open fracture type IIIA, IIIB, or IIIC with malunion
S52.124S	S52.124	Nondisplaced fracture of head of right radius, sequela
S52.125A	S52.125	Nondisplaced fracture of head of left radius, initial encounter for closed fracture
S52.125B	S52.125	Nondisplaced fracture of head of left radius, initial encounter for open fracture type I or II
S52.125C	S52.125	Nondisplaced fracture of head of left radius, initial encounter for open fracture type IIIA, IIIB, or IIIC
S52.125D	S52.125	Nondisplaced fracture of head of left radius, subsequent encounter for closed fracture with routine healing
S52.125E	S52.125	Nondisplaced fracture of head of left radius, subsequent encounter for open fracture type I or II with routine healing
S52.125F	S52.125	Nondisplaced fracture of head of left radius, subsequent encounter for open fracture type IIIA, IIIB, or IIIC with routine healing
S52.125G	S52.125	Nondisplaced fracture of head of left radius, subsequent encounter for closed fracture with delayed healing
S52.125H	S52.125	Nondisplaced fracture of head of left radius, subsequent encounter for open fracture type I or II with delayed healing
S52.125J	S52.125	Nondisplaced fracture of head of left radius, subsequent encounter for open fracture type IIIA, IIIB, or IIIC with delayed healing
S52.125K	S52.125	Nondisplaced fracture of head of left radius, subsequent encounter for closed fracture with nonunion
S52.125M	S52.125	Nondisplaced fracture of head of left radius, subsequent encounter for open fracture type I or II with nonunion
S52.125N	S52.125	Nondisplaced fracture of head of left radius, subsequent encounter for open fracture type IIIA, IIIB, or IIIC with nonunion
S52.125P	S52.125	Nondisplaced fracture of head of left radius, subsequent encounter for closed fracture with malunion
S52.125Q	S52.125	Nondisplaced fracture of head of left radius, subsequent encounter for open fracture type I or II with malunion
S52.125R	S52.125	Nondisplaced fracture of head of left radius, subsequent encounter for open fracture type IIIA, IIIB, or IIIC with malunion
S52.125S	S52.125	Nondisplaced fracture of head of left radius, sequela
S52.126A	S52.126	Nondisplaced fracture of head of unspecified radius, initial encounter for closed fracture
S52.126B	S52.126	Nondisplaced fracture of head of unspecified radius, initial encounter for open fracture type I or II
S52.126C	S52.126	Nondisplaced fracture of head of unspecified radius, initial encounter for open fracture type IIIA, IIIB, or IIIC
S52.126D	S52.126	Nondisplaced fracture of head of unspecified radius, subsequent encounter for closed fracture with routine healing
S52.126E	S52.126	Nondisplaced fracture of head of unspecified radius, subsequent encounter for open fracture type I or II with routine healing
S52.126F	S52.126	Nondisplaced fracture of head of unspecified radius, subsequent encounter for open fracture type IIIA, IIIB, or IIIC with routine healing
S52.126G	S52.126	Nondisplaced fracture of head of unspecified radius, subsequent encounter for closed fracture with delayed healing
S52.126H	S52.126	Nondisplaced fracture of head of unspecified radius, subsequent encounter for open fracture type I or II with delayed healing
S52.126J	S52.126	Nondisplaced fracture of head of unspecified radius, subsequent encounter for open fracture type IIIA, IIIB, or IIIC with delayed healing
S52.126K	S52.126	Nondisplaced fracture of head of unspecified radius, subsequent encounter for closed fracture with nonunion
S52.126M	S52.126	Nondisplaced fracture of head of unspecified radius, subsequent encounter for open fracture type I or II with nonunion
S52.126N	S52.126	Nondisplaced fracture of head of unspecified radius, subsequent encounter for open fracture type IIIA, IIIB, or IIIC with nonunion
S52.126P	S52.126	Nondisplaced fracture of head of unspecified radius, subsequent encounter for closed fracture with malunion
S52.126Q	S52.126	Nondisplaced fracture of head of unspecified radius, subsequent encounter for open fracture type I or II with malunion
S52.126R	S52.126	Nondisplaced fracture of head of unspecified radius, subsequent encounter for open fracture type IIIA, IIIB, or IIIC with malunion
S52.126S	S52.126	Nondisplaced fracture of head of unspecified radius, sequela
S52.131A	S52.131	Displaced fracture of neck of right radius, initial encounter for closed fracture
S52.131B	S52.131	Displaced fracture of neck of right radius, initial encounter for open fracture type I or II
S52.131C	S52.131	Displaced fracture of neck of right radius, initial encounter for open fracture type IIIA, IIIB, or IIIC
S52.131D	S52.131	Displaced fracture of neck of right radius, subsequent encounter for closed fracture with routine healing
S52.131E	S52.131	Displaced fracture of neck of right radius, subsequent encounter for open fracture type I or II with routine healing
S52.131F	S52.131	Displaced fracture of neck of right radius, subsequent encounter for open fracture type IIIA, IIIB, or IIIC with routine healing
S52.131G	S52.131	Displaced fracture of neck of right radius, subsequent encounter for closed fracture with delayed healing
S52.131H	S52.131	Displaced fracture of neck of right radius, subsequent encounter for open fracture type I or II with delayed healing
S52.131J	S52.131	Displaced fracture of neck of right radius, subsequent encounter for open fracture type IIIA, IIIB, or IIIC with delayed healing
S52.131K	S52.131	Displaced fracture of neck of right radius, subsequent encounter for closed fracture with nonunion
S52.131M	S52.131	Displaced fracture of neck of right radius, subsequent encounter for open fracture type I or II with nonunion
S52.131N	S52.131	Displaced fracture of neck of right radius, subsequent encounter for open fracture type IIIA, IIIB, or IIIC with nonunion
S52.131P	S52.131	Displaced fracture of neck of right radius, subsequent encounter for closed fracture with malunion
S52.131Q	S52.131	Displaced fracture of neck of right radius, subsequent encounter for open fracture type I or II with malunion
S52.131R	S52.131	Displaced fracture of neck of right radius, subsequent encounter for open fracture type IIIA, IIIB, or IIIC with malunion
S52.131S	S52.131	Displaced fracture of neck of right radius, sequela
S52.132A	S52.132	Displaced fracture of neck of left radius, initial encounter for closed fracture
S52.132B	S52.132	Displaced fracture of neck of left radius, initial encounter for open fracture type I or II
S52.132C	S52.132	Displaced fracture of neck of left radius, initial encounter for open fracture type IIIA, IIIB, or IIIC
S52.132D	S52.132	Displaced fracture of neck of left radius, subsequent encounter for closed fracture with routine healing
S52.132E	S52.132	Displaced fracture of neck of left radius, subsequent encounter for open fracture type I or II with routine healing
S52.132F	S52.132	Displaced fracture of neck of left radius, subsequent encounter for open fracture type IIIA, IIIB, or IIIC with routine healing
S52.132G	S52.132	Displaced fracture of neck of left radius, subsequent encounter for closed fracture with delayed healing
S52.132H	S52.132	Displaced fracture of neck of left radius, subsequent encounter for open fracture type I or II with delayed healing
S52.132J	S52.132	Displaced fracture of neck of left radius, subsequent encounter for open fracture type IIIA, IIIB, or IIIC with delayed healing
S52.132K	S52.132	Displaced fracture of neck of left radius, subsequent encounter for closed fracture with nonunion
S52.132M	S52.132	Displaced fracture of neck of left radius, subsequent encounter for open fracture type I or II with nonunion
S52.132N	S52.132	Displaced fracture of neck of left radius, subsequent encounter for open fracture type IIIA, IIIB, or IIIC with nonunion
S52.132P	S52.132	Displaced fracture of neck of left radius, subsequent encounter for closed fracture with malunion
S52.132Q	S52.132	Displaced fracture of neck of left radius, subsequent encounter for open fracture type I or II with malunion
S52.132R	S52.132	Displaced fracture of neck of left radius, subsequent encounter for open fracture type IIIA, IIIB, or IIIC with malunion
S52.132S	S52.132	Displaced fracture of neck of left radius, sequela
S52.133A	S52.133	Displaced fracture of neck of unspecified radius, initial encounter for closed fracture
S52.133B	S52.133	Displaced fracture of neck of unspecified radius, initial encounter for open fracture type I or II
S52.133C	S52.133	Displaced fracture of neck of unspecified radius, initial encounter for open fracture type IIIA, IIIB, or IIIC
S52.133D	S52.133	Displaced fracture of neck of unspecified radius, subsequent encounter for closed fracture with routine healing
S52.133E	S52.133	Displaced fracture of neck of unspecified radius, subsequent encounter for open fracture type I or II with routine healing
S52.133F	S52.133	Displaced fracture of neck of unspecified radius, subsequent encounter for open fracture type IIIA, IIIB, or IIIC with routine healing
S52.133G	S52.133	Displaced fracture of neck of unspecified radius, subsequent encounter for closed fracture with delayed healing
S52.133H	S52.133	Displaced fracture of neck of unspecified radius, subsequent encounter for open fracture type I or II with delayed healing
S52.133J	S52.133	Displaced fracture of neck of unspecified radius, subsequent encounter for open fracture type IIIA, IIIB, or IIIC with delayed healing
S52.133K	S52.133	Displaced fracture of neck of unspecified radius, subsequent encounter for closed fracture with nonunion
S52.133M	S52.133	Displaced fracture of neck of unspecified radius, subsequent encounter for open fracture type I or II with nonunion
S52.133N	S52.133	Displaced fracture of neck of unspecified radius, subsequent encounter for open fracture type IIIA, IIIB, or IIIC with nonunion
S52.133P	S52.133	Displaced fracture of neck of unspecified radius, subsequent encounter for closed fracture with malunion
S52.133Q	S52.133	Displaced fracture of neck of unspecified radius, subsequent encounter for open fracture type I or II with malunion
S52.133R	S52.133	Displaced fracture of neck of unspecified radius, subsequent encounter for open fracture type IIIA, IIIB, or IIIC with malunion
S52.133S	S52.133	Displaced fracture of neck of unspecified radius, sequela
S52.134A	S52.134	Nondisplaced fracture of neck of right radius, initial encounter for closed fracture
S52.134B	S52.134	Nondisplaced fracture of neck of right radius, initial encounter for open fracture type I or II
S52.134C	S52.134	Nondisplaced fracture of neck of right radius, initial encounter for open fracture type IIIA, IIIB, or IIIC
S52.134D	S52.134	Nondisplaced fracture of neck of right radius, subsequent encounter for closed fracture with routine healing
S52.134E	S52.134	Nondisplaced fracture of neck of right radius, subsequent encounter for open fracture type I or II with routine healing
S52.134F	S52.134	Nondisplaced fracture of neck of right radius, subsequent encounter for open fracture type IIIA, IIIB, or IIIC with routine healing
S52.134G	S52.134	Nondisplaced fracture of neck of right radius, subsequent encounter for closed fracture with delayed healing
S52.134H	S52.134	Nondisplaced fracture of neck of right radius, subsequent encounter for open fracture type I or II with delayed healing
S52.134J	S52.134	Nondisplaced fracture of neck of right radius, subsequent encounter for open fracture type IIIA, IIIB, or IIIC with delayed healing
S52.134K	S52.134	Nondisplaced fracture of neck of right radius, subsequent encounter for closed fracture with nonunion
S52.134M	S52.134	Nondisplaced fracture of neck of right radius, subsequent encounter for open fracture type I or II with nonunion
S52.134N	S52.134	Nondisplaced fracture of neck of right radius, subsequent encounter for open fracture type IIIA, IIIB, or IIIC with nonunion
S52.134P	S52.134	Nondisplaced fracture of neck of right radius, subsequent encounter for closed fracture with malunion
S52.134Q	S52.134	Nondisplaced fracture of neck of right radius, subsequent encounter for open fracture type I or II with malunion
S52.134R	S52.134	Nondisplaced fracture of neck of right radius, subsequent encounter for open fracture type IIIA, IIIB, or IIIC with malunion
S52.134S	S52.134	Nondisplaced fracture of neck of right radius, sequela
S52.135A	S52.135	Nondisplaced fracture of neck of left radius, initial encounter for closed fracture
S52.135B	S52.135	Nondisplaced fracture of neck of left radius, initial encounter for open fracture type I or II
S52.135C	S52.135	Nondisplaced fracture of neck of left radius, initial encounter for open fracture type IIIA, IIIB, or IIIC
S52.135D	S52.135	Nondisplaced fracture of neck of left radius, subsequent encounter for closed fracture with routine healing
S52.135E	S52.135	Nondisplaced fracture of neck of left radius, subsequent encounter for open fracture type I or II with routine healing
S52.135F	S52.135	Nondisplaced fracture of neck of left radius, subsequent encounter for open fracture type IIIA, IIIB, or IIIC with routine healing
S52.135G	S52.135	Nondisplaced fracture of neck of left radius, subsequent encounter for closed fracture with delayed healing
S52.135H	S52.135	Nondisplaced fracture of neck of left radius, subsequent encounter for open fracture type I or II with delayed healing
S52.135J	S52.135	Nondisplaced fracture of neck of left radius, subsequent encounter for open fracture type IIIA, IIIB, or IIIC with delayed healing
S52.135K	S52.135	Nondisplaced fracture of neck of left radius, subsequent encounter for closed fracture with nonunion
S52.135M	S52.135	Nondisplaced fracture of neck of left radius, subsequent encounter for open fracture type I or II with nonunion
S52.135N	S52.135	Nondisplaced fracture of neck of left radius, subsequent encounter for open fracture type IIIA, IIIB, or IIIC with nonunion
S52.135P	S52.135	Nondisplaced fracture of neck of left radius, subsequent encounter for closed fracture with malunion
S52.135Q	S52.135	Nondisplaced fracture of neck of left radius, subsequent encounter for open fracture type I or II with malunion
S52.135R	S52.135	Nondisplaced fracture of neck of left radius, subsequent encounter for open fracture type IIIA, IIIB, or IIIC with malunion
S52.135S	S52.135	Nondisplaced fracture of neck of left radius, sequela
S52.136A	S52.136	Nondisplaced fracture of neck of unspecified radius, initial encounter for closed fracture
S52.136B	S52.136	Nondisplaced fracture of neck of unspecified radius, initial encounter for open fracture type I or II
S52.136C	S52.136	Nondisplaced fracture of neck of unspecified radius, initial encounter for open fracture type IIIA, IIIB, or IIIC
S52.136D	S52.136	Nondisplaced fracture of neck of unspecified radius, subsequent encounter for closed fracture with routine healing
S52.136E	S52.136	Nondisplaced fracture of neck of unspecified radius, subsequent encounter for open fracture type I or II with routine healing
S52.136F	S52.136	Nondisplaced fracture of neck of unspecified radius, subsequent encounter for open fracture type IIIA, IIIB, or IIIC with routine healing
S52.136G	S52.136	Nondisplaced fracture of neck of unspecified radius, subsequent encounter for closed fracture with delayed healing
S52.136H	S52.136	Nondisplaced fracture of neck of unspecified radius, subsequent encounter for open fracture type I or II with delayed healing
S52.136J	S52.136	Nondisplaced fracture of neck of unspecified radius, subsequent encounter for open fracture type IIIA, IIIB, or IIIC with delayed healing
S52.136K	S52.136	Nondisplaced fracture of neck of unspecified radius, subsequent encounter for closed fracture with nonunion
S52.136M	S52.136	Nondisplaced fracture of neck of unspecified radius, subsequent encounter for open fracture type I or II with nonunion
S52.136N	S52.136	Nondisplaced fracture of neck of unspecified radius, subsequent encounter for open fracture type IIIA, IIIB, or IIIC with nonunion
S52.136P	S52.136	Nondisplaced fracture of neck of unspecified radius, subsequent encounter for closed fracture with malunion
S52.136Q	S52.136	Nondisplaced fracture of neck of unspecified radius, subsequent encounter for open fracture type I or II with malunion
S52.136R	S52.136	Nondisplaced fracture of neck of unspecified radius, subsequent encounter for open fracture type IIIA, IIIB, or IIIC with malunion
S52.136S	S52.136	Nondisplaced fracture of neck of unspecified radius, sequela
S52.181A	S52.181	Other fracture of upper end of right radius, initial encounter for closed fracture
S52.181B	S52.181	Other fracture of upper end of right radius, initial encounter for open fracture type I or II
S52.181C	S52.181	Other fracture of upper end of right radius, initial encounter for open fracture type IIIA, IIIB, or IIIC
S52.181D	S52.181	Other fracture of upper end of right radius, subsequent encounter for closed fracture with routine healing
S52.181E	S52.181	Other fracture of upper end of right radius, subsequent encounter for open fracture type I or II with routine healing
S52.181F	S52.181	Other fracture of upper end of right radius, subsequent encounter for open fracture type IIIA, IIIB, or IIIC with routine healing
S52.181G	S52.181	Other fracture of upper end of right radius, subsequent encounter for closed fracture with delayed healing
S52.181H	S52.181	Other fracture of upper end of right radius, subsequent encounter for open fracture type I or II with delayed healing
S52.181J	S52.181	Other fracture of upper end of right radius, subsequent encounter for open fracture type IIIA, IIIB, or IIIC with delayed healing
S52.181K	S52.181	Other fracture of upper end of right radius, subsequent encounter for closed fracture with nonunion
S52.181M	S52.181	Other fracture of upper end of right radius, subsequent encounter for open fracture type I or II with nonunion
S52.181N	S52.181	Other fracture of upper end of right radius, subsequent encounter for open fracture type IIIA, IIIB, or IIIC with nonunion
S52.181P	S52.181	Other fracture of upper end of right radius, subsequent encounter for closed fracture with malunion
S52.181Q	S52.181	Other fracture of upper end of right radius, subsequent encounter for open fracture type I or II with malunion
S52.181R	S52.181	Other fracture of upper end of right radius, subsequent encounter for open fracture type IIIA, IIIB, or IIIC with malunion
S52.181S	S52.181	Other fracture of upper end of right radius, sequela
S52.182A	S52.182	Other fracture of upper end of left radius, initial encounter for closed fracture
S52.182B	S52.182	Other fracture of upper end of left radius, initial encounter for open fracture type I or II
S52.182C	S52.182	Other fracture of upper end of left radius, initial encounter for open fracture type IIIA, IIIB, or IIIC
S52.182D	S52.182	Other fracture of upper end of left radius, subsequent encounter for closed fracture with routine healing
S52.182E	S52.182	Other fracture of upper end of left radius, subsequent encounter for open fracture type I or II with routine healing
S52.182F	S52.182	Other fracture of upper end of left radius, subsequent encounter for open fracture type IIIA, IIIB, or IIIC with routine healing
S52.182G	S52.182	Other fracture of upper end of left radius, subsequent encounter for closed fracture with delayed healing
S52.182H	S52.182	Other fracture of upper end of left radius, subsequent encounter for open fracture type I or II with delayed healing
S52.182J	S52.182	Other fracture of upper end of left radius, subsequent encounter for open fracture type IIIA, IIIB, or IIIC with delayed healing
S52.182K	S52.182	Other fracture of upper end of left radius, subsequent encounter for closed fracture with nonunion
S52.182M	S52.182	Other fracture of upper end of left radius, subsequent encounter for open fracture type I or II with nonunion
S52.182N	S52.182	Other fracture of upper end of left radius, subsequent encounter for open fracture type IIIA, IIIB, or IIIC with nonunion
S52.182P	S52.182	Other fracture of upper end of left radius, subsequent encounter for closed fracture with malunion
S52.182Q	S52.182	Other fracture of upper end of left radius, subsequent encounter for open fracture type I or II with malunion
S52.182R	S52.182	Other fracture of upper end of left radius, subsequent encounter for open fracture type IIIA, IIIB, or IIIC with malunion
S52.182S	S52.182	Other fracture of upper end of left radius, sequela
S52.189A	S52.189	Other fracture of upper end of unspecified radius, initial encounter for closed fracture
S52.189B	S52.189	Other fracture of upper end of unspecified radius, initial encounter for open fracture type I or II
S52.189C	S52.189	Other fracture of upper end of unspecified radius, initial encounter for open fracture type IIIA, IIIB, or IIIC
S52.189D	S52.189	Other fracture of upper end of unspecified radius, subsequent encounter for closed fracture with routine healing
S52.189E	S52.189	Other fracture of upper end of unspecified radius, subsequent encounter for open fracture type I or II with routine healing
S52.189F	S52.189	Other fracture of upper end of unspecified radius, subsequent encounter for open fracture type IIIA, IIIB, or IIIC with routine healing
S52.189G	S52.189	Other fracture of upper end of unspecified radius, subsequent encounter for closed fracture with delayed healing
S52.189H	S52.189	Other fracture of upper end of unspecified radius, subsequent encounter for open fracture type I or II with delayed healing
S52.189J	S52.189	Other fracture of upper end of unspecified radius, subsequent encounter for open fracture type IIIA, IIIB, or IIIC with delayed healing
S52.189K	S52.189	Other fracture of upper end of unspecified radius, subsequent encounter for closed fracture with nonunion
S52.189M	S52.189	Other fracture of upper end of unspecified radius, subsequent encounter for open fracture type I or II with nonunion
S52.189N	S52.189	Other fracture of upper end of unspecified radius, subsequent encounter for open fracture type IIIA, IIIB, or IIIC with nonunion
S52.189P	S52.189	Other fracture of upper end of unspecified radius, subsequent encounter for closed fracture with malunion
S52.189Q	S52.189	Other fracture of upper end of unspecified radius, subsequent encounter for open fracture type I or II with malunion
S52.189R	S52.189	Other fracture of upper end of unspecified radius, subsequent encounter for open fracture type IIIA, IIIB, or IIIC with malunion
S52.189S	S52.189	Other fracture of upper end of unspecified radius, sequela
S52.201A	S52.201	Unspecified fracture of shaft of right ulna, initial encounter for closed fracture
S52.201B	S52.201	Unspecified fracture of shaft of right ulna, initial encounter for open fracture type I or II
S52.201C	S52.201	Unspecified fracture of shaft of right ulna, initial encounter for open fracture type IIIA, IIIB, or IIIC
S52.201D	S52.201	Unspecified fracture of shaft of right ulna, subsequent encounter for closed fracture with routine healing
S52.201E	S52.201	Unspecified fracture of shaft of right ulna, subsequent encounter for open fracture type I or II with routine healing
S52.201F	S52.201	Unspecified fracture of shaft of right ulna, subsequent encounter for open fracture type IIIA, IIIB, or IIIC with routine healing
S52.201G	S52.201	Unspecified fracture of shaft of right ulna, subsequent encounter for closed fracture with delayed healing
S52.201H	S52.201	Unspecified fracture of shaft of right ulna, subsequent encounter for open fracture type I or II with delayed healing
S52.201J	S52.201	Unspecified fracture of shaft of right ulna, subsequent encounter for open fracture type IIIA, IIIB, or IIIC with delayed healing
S52.201K	S52.201	Unspecified fracture of shaft of right ulna, subsequent encounter for closed fracture with nonunion
S52.201M	S52.201	Unspecified fracture of shaft of right ulna, subsequent encounter for open fracture type I or II with nonunion
S52.201N	S52.201	Unspecified fracture of shaft of right ulna, subsequent encounter for open fracture type IIIA, IIIB, or IIIC with nonunion
S52.201P	S52.201	Unspecified fracture of shaft of right ulna, subsequent encounter for closed fracture with malunion
S52.201Q	S52.201	Unspecified fracture of shaft of right ulna, subsequent encounter for open fracture type I or II with malunion
S52.201R	S52.201	Unspecified fracture of shaft of right ulna, subsequent encounter for open fracture type IIIA, IIIB, or IIIC with malunion
S52.201S	S52.201	Unspecified fracture of shaft of right ulna, sequela
S52.202A	S52.202	Unspecified fracture of shaft of left ulna, initial encounter for closed fracture
S52.202B	S52.202	Unspecified fracture of shaft of left ulna, initial encounter for open fracture type I or II
S52.202C	S52.202	Unspecified fracture of shaft of left ulna, initial encounter for open fracture type IIIA, IIIB, or IIIC
S52.202D	S52.202	Unspecified fracture of shaft of left ulna, subsequent encounter for closed fracture with routine healing
S52.202E	S52.202	Unspecified fracture of shaft of left ulna, subsequent encounter for open fracture type I or II with routine healing
S52.202F	S52.202	Unspecified fracture of shaft of left ulna, subsequent encounter for open fracture type IIIA, IIIB, or IIIC with routine healing
S52.202G	S52.202	Unspecified fracture of shaft of left ulna, subsequent encounter for closed fracture with delayed healing
S52.202H	S52.202	Unspecified fracture of shaft of left ulna, subsequent encounter for open fracture type I or II with delayed healing
S52.202J	S52.202	Unspecified fracture of shaft of left ulna, subsequent encounter for open fracture type IIIA, IIIB, or IIIC with delayed healing
S52.202K	S52.202	Unspecified fracture of shaft of left ulna, subsequent encounter for closed fracture with nonunion
S52.202M	S52.202	Unspecified fracture of shaft of left ulna, subsequent encounter for open fracture type I or II with nonunion
S52.202N	S52.202	Unspecified fracture of shaft of left ulna, subsequent encounter for open fracture type IIIA, IIIB, or IIIC with nonunion
S52.202P	S52.202	Unspecified fracture of shaft of left ulna, subsequent encounter for closed fracture with malunion
S52.202Q	S52.202	Unspecified fracture of shaft of left ulna, subsequent encounter for open fracture type I or II with malunion
S52.202R	S52.202	Unspecified fracture of shaft of left ulna, subsequent encounter for open fracture type IIIA, IIIB, or IIIC with malunion
S52.202S	S52.202	Unspecified fracture of shaft of left ulna, sequela
S52.209A	S52.209	Unspecified fracture of shaft of unspecified ulna, initial encounter for closed fracture
S52.209B	S52.209	Unspecified fracture of shaft of unspecified ulna, initial encounter for open fracture type I or II
S52.209C	S52.209	Unspecified fracture of shaft of unspecified ulna, initial encounter for open fracture type IIIA, IIIB, or IIIC
S52.209D	S52.209	Unspecified fracture of shaft of unspecified ulna, subsequent encounter for closed fracture with routine healing
S52.209E	S52.209	Unspecified fracture of shaft of unspecified ulna, subsequent encounter for open fracture type I or II with routine healing
S52.209F	S52.209	Unspecified fracture of shaft of unspecified ulna, subsequent encounter for open fracture type IIIA, IIIB, or IIIC with routine healing
S52.209G	S52.209	Unspecified fracture of shaft of unspecified ulna, subsequent encounter for closed fracture with delayed healing
S52.209H	S52.209	Unspecified fracture of shaft of unspecified ulna, subsequent encounter for open fracture type I or II with delayed healing
S52.209J	S52.209	Unspecified fracture of shaft of unspecified ulna, subsequent encounter for open fracture type IIIA, IIIB, or IIIC with delayed healing
S52.209K	S52.209	Unspecified fracture of shaft of unspecified ulna, subsequent encounter for closed fracture with nonunion
S52.209M	S52.209	Unspecified fracture of shaft of unspecified ulna, subsequent encounter for open fracture type I or II with nonunion
S52.209N	S52.209	Unspecified fracture of shaft of unspecified ulna, subsequent encounter for open fracture type IIIA, IIIB, or IIIC with nonunion
S52.209P	S52.209	Unspecified fracture of shaft of unspecified ulna, subsequent encounter for closed fracture with malunion
S52.209Q	S52.209	Unspecified fracture of shaft of unspecified ulna, subsequent encounter for open fracture type I or II with malunion
S52.209R	S52.209	Unspecified fracture of shaft of unspecified ulna, subsequent encounter for open fracture type IIIA, IIIB, or IIIC with malunion
S52.209S	S52.209	Unspecified fracture of shaft of unspecified ulna, sequela
S52.211A	S52.211	Greenstick fracture of shaft of right ulna, initial encounter for closed fracture
S52.211D	S52.211	Greenstick fracture of shaft of right ulna, subsequent encounter for fracture with routine healing
S52.211G	S52.211	Greenstick fracture of shaft of right ulna, subsequent encounter for fracture with delayed healing
S52.211K	S52.211	Greenstick fracture of shaft of right ulna, subsequent encounter for fracture with nonunion
S52.211P	S52.211	Greenstick fracture of shaft of right ulna, subsequent encounter for fracture with malunion
S52.211S	S52.211	Greenstick fracture of shaft of right ulna, sequela
S52.212A	S52.212	Greenstick fracture of shaft of left ulna, initial encounter for closed fracture
S52.212D	S52.212	Greenstick fracture of shaft of left ulna, subsequent encounter for fracture with routine healing
S52.212G	S52.212	Greenstick fracture of shaft of left ulna, subsequent encounter for fracture with delayed healing
S52.212K	S52.212	Greenstick fracture of shaft of left ulna, subsequent encounter for fracture with nonunion
S52.212P	S52.212	Greenstick fracture of shaft of left ulna, subsequent encounter for fracture with malunion
S52.212S	S52.212	Greenstick fracture of shaft of left ulna, sequela
S52.219A	S52.219	Greenstick fracture of shaft of unspecified ulna, initial encounter for closed fracture
S52.219D	S52.219	Greenstick fracture of shaft of unspecified ulna, subsequent encounter for fracture with routine healing
S52.219G	S52.219	Greenstick fracture of shaft of unspecified ulna, subsequent encounter for fracture with delayed healing
S52.219K	S52.219	Greenstick fracture of shaft of unspecified ulna, subsequent encounter for fracture with nonunion
S52.219P	S52.219	Greenstick fracture of shaft of unspecified ulna, subsequent encounter for fracture with malunion
S52.219S	S52.219	Greenstick fracture of shaft of unspecified ulna, sequela
S52.221A	S52.221	Displaced transverse fracture of shaft of right ulna, initial encounter for closed fracture
S52.221B	S52.221	Displaced transverse fracture of shaft of right ulna, initial encounter for open fracture type I or II
S52.221C	S52.221	Displaced transverse fracture of shaft of right ulna, initial encounter for open fracture type IIIA, IIIB, or IIIC
S52.221D	S52.221	Displaced transverse fracture of shaft of right ulna, subsequent encounter for closed fracture with routine healing
S52.221E	S52.221	Displaced transverse fracture of shaft of right ulna, subsequent encounter for open fracture type I or II with routine healing
S52.221F	S52.221	Displaced transverse fracture of shaft of right ulna, subsequent encounter for open fracture type IIIA, IIIB, or IIIC with routine healing
S52.221G	S52.221	Displaced transverse fracture of shaft of right ulna, subsequent encounter for closed fracture with delayed healing
S52.221H	S52.221	Displaced transverse fracture of shaft of right ulna, subsequent encounter for open fracture type I or II with delayed healing
S52.221J	S52.221	Displaced transverse fracture of shaft of right ulna, subsequent encounter for open fracture type IIIA, IIIB, or IIIC with delayed healing
S52.221K	S52.221	Displaced transverse fracture of shaft of right ulna, subsequent encounter for closed fracture with nonunion
S52.221M	S52.221	Displaced transverse fracture of shaft of right ulna, subsequent encounter for open fracture type I or II with nonunion
S52.221N	S52.221	Displaced transverse fracture of shaft of right ulna, subsequent encounter for open fracture type IIIA, IIIB, or IIIC with nonunion
S52.221P	S52.221	Displaced transverse fracture of shaft of right ulna, subsequent encounter for closed fracture with malunion
S52.221Q	S52.221	Displaced transverse fracture of shaft of right ulna, subsequent encounter for open fracture type I or II with malunion
S52.221R	S52.221	Displaced transverse fracture of shaft of right ulna, subsequent encounter for open fracture type IIIA, IIIB, or IIIC with malunion
S52.221S	S52.221	Displaced transverse fracture of shaft of right ulna, sequela
S52.222A	S52.222	Displaced transverse fracture of shaft of left ulna, initial encounter for closed fracture
S52.222B	S52.222	Displaced transverse fracture of shaft of left ulna, initial encounter for open fracture type I or II
S52.222C	S52.222	Displaced transverse fracture of shaft of left ulna, initial encounter for open fracture type IIIA, IIIB, or IIIC
S52.222D	S52.222	Displaced transverse fracture of shaft of left ulna, subsequent encounter for closed fracture with routine healing
S52.222E	S52.222	Displaced transverse fracture of shaft of left ulna, subsequent encounter for open fracture type I or II with routine healing
S52.222F	S52.222	Displaced transverse fracture of shaft of left ulna, subsequent encounter for open fracture type IIIA, IIIB, or IIIC with routine healing
S52.222G	S52.222	Displaced transverse fracture of shaft of left ulna, subsequent encounter for closed fracture with delayed healing
S52.222H	S52.222	Displaced transverse fracture of shaft of left ulna, subsequent encounter for open fracture type I or II with delayed healing
S52.222J	S52.222	Displaced transverse fracture of shaft of left ulna, subsequent encounter for open fracture type IIIA, IIIB, or IIIC with delayed healing
S52.222K	S52.222	Displaced transverse fracture of shaft of left ulna, subsequent encounter for closed fracture with nonunion
S52.222M	S52.222	Displaced transverse fracture of shaft of left ulna, subsequent encounter for open fracture type I or II with nonunion
S52.222N	S52.222	Displaced transverse fracture of shaft of left ulna, subsequent encounter for open fracture type IIIA, IIIB, or IIIC with nonunion
S52.222P	S52.222	Displaced transverse fracture of shaft of left ulna, subsequent encounter for closed fracture with malunion
S52.222Q	S52.222	Displaced transverse fracture of shaft of left ulna, subsequent encounter for open fracture type I or II with malunion
S52.222R	S52.222	Displaced transverse fracture of shaft of left ulna, subsequent encounter for open fracture type IIIA, IIIB, or IIIC with malunion
S52.222S	S52.222	Displaced transverse fracture of shaft of left ulna, sequela
S52.223A	S52.223	Displaced transverse fracture of shaft of unspecified ulna, initial encounter for closed fracture
S52.223B	S52.223	Displaced transverse fracture of shaft of unspecified ulna, initial encounter for open fracture type I or II
S52.223C	S52.223	Displaced transverse fracture of shaft of unspecified ulna, initial encounter for open fracture type IIIA, IIIB, or IIIC
S52.223D	S52.223	Displaced transverse fracture of shaft of unspecified ulna, subsequent encounter for closed fracture with routine healing
S52.223E	S52.223	Displaced transverse fracture of shaft of unspecified ulna, subsequent encounter for open fracture type I or II with routine healing
S52.223F	S52.223	Displaced transverse fracture of shaft of unspecified ulna, subsequent encounter for open fracture type IIIA, IIIB, or IIIC with routine healing
S52.223G	S52.223	Displaced transverse fracture of shaft of unspecified ulna, subsequent encounter for closed fracture with delayed healing
S52.223H	S52.223	Displaced transverse fracture of shaft of unspecified ulna, subsequent encounter for open fracture type I or II with delayed healing
S52.223J	S52.223	Displaced transverse fracture of shaft of unspecified ulna, subsequent encounter for open fracture type IIIA, IIIB, or IIIC with delayed healing
S52.223K	S52.223	Displaced transverse fracture of shaft of unspecified ulna, subsequent encounter for closed fracture with nonunion
S52.223M	S52.223	Displaced transverse fracture of shaft of unspecified ulna, subsequent encounter for open fracture type I or II with nonunion
S52.223N	S52.223	Displaced transverse fracture of shaft of unspecified ulna, subsequent encounter for open fracture type IIIA, IIIB, or IIIC with nonunion
S52.223P	S52.223	Displaced transverse fracture of shaft of unspecified ulna, subsequent encounter for closed fracture with malunion
S52.223Q	S52.223	Displaced transverse fracture of shaft of unspecified ulna, subsequent encounter for open fracture type I or II with malunion
S52.223R	S52.223	Displaced transverse fracture of shaft of unspecified ulna, subsequent encounter for open fracture type IIIA, IIIB, or IIIC with malunion
S52.223S	S52.223	Displaced transverse fracture of shaft of unspecified ulna, sequela
S52.224A	S52.224	Nondisplaced transverse fracture of shaft of right ulna, initial encounter for closed fracture
S52.224B	S52.224	Nondisplaced transverse fracture of shaft of right ulna, initial encounter for open fracture type I or II
S52.224C	S52.224	Nondisplaced transverse fracture of shaft of right ulna, initial encounter for open fracture type IIIA, IIIB, or IIIC
S52.224D	S52.224	Nondisplaced transverse fracture of shaft of right ulna, subsequent encounter for closed fracture with routine healing
S52.224E	S52.224	Nondisplaced transverse fracture of shaft of right ulna, subsequent encounter for open fracture type I or II with routine healing
S52.224F	S52.224	Nondisplaced transverse fracture of shaft of right ulna, subsequent encounter for open fracture type IIIA, IIIB, or IIIC with routine healing
S52.224G	S52.224	Nondisplaced transverse fracture of shaft of right ulna, subsequent encounter for closed fracture with delayed healing
S52.224H	S52.224	Nondisplaced transverse fracture of shaft of right ulna, subsequent encounter for open fracture type I or II with delayed healing
S52.224J	S52.224	Nondisplaced transverse fracture of shaft of right ulna, subsequent encounter for open fracture type IIIA, IIIB, or IIIC with delayed healing
S52.224K	S52.224	Nondisplaced transverse fracture of shaft of right ulna, subsequent encounter for closed fracture with nonunion
S52.224M	S52.224	Nondisplaced transverse fracture of shaft of right ulna, subsequent encounter for open fracture type I or II with nonunion
S52.224N	S52.224	Nondisplaced transverse fracture of shaft of right ulna, subsequent encounter for open fracture type IIIA, IIIB, or IIIC with nonunion
S52.224P	S52.224	Nondisplaced transverse fracture of shaft of right ulna, subsequent encounter for closed fracture with malunion
S52.224Q	S52.224	Nondisplaced transverse fracture of shaft of right ulna, subsequent encounter for open fracture type I or II with malunion
S52.224R	S52.224	Nondisplaced transverse fracture of shaft of right ulna, subsequent encounter for open fracture type IIIA, IIIB, or IIIC with malunion
S52.224S	S52.224	Nondisplaced transverse fracture of shaft of right ulna, sequela
S52.225A	S52.225	Nondisplaced transverse fracture of shaft of left ulna, initial encounter for closed fracture
S52.225B	S52.225	Nondisplaced transverse fracture of shaft of left ulna, initial encounter for open fracture type I or II
S52.225C	S52.225	Nondisplaced transverse fracture of shaft of left ulna, initial encounter for open fracture type IIIA, IIIB, or IIIC
S52.225D	S52.225	Nondisplaced transverse fracture of shaft of left ulna, subsequent encounter for closed fracture with routine healing
S52.225E	S52.225	Nondisplaced transverse fracture of shaft of left ulna, subsequent encounter for open fracture type I or II with routine healing
S52.225F	S52.225	Nondisplaced transverse fracture of shaft of left ulna, subsequent encounter for open fracture type IIIA, IIIB, or IIIC with routine healing
S52.225G	S52.225	Nondisplaced transverse fracture of shaft of left ulna, subsequent encounter for closed fracture with delayed healing
S52.225H	S52.225	Nondisplaced transverse fracture of shaft of left ulna, subsequent encounter for open fracture type I or II with delayed healing
S52.225J	S52.225	Nondisplaced transverse fracture of shaft of left ulna, subsequent encounter for open fracture type IIIA, IIIB, or IIIC with delayed healing
S52.225K	S52.225	Nondisplaced transverse fracture of shaft of left ulna, subsequent encounter for closed fracture with nonunion
S52.225M	S52.225	Nondisplaced transverse fracture of shaft of left ulna, subsequent encounter for open fracture type I or II with nonunion
S52.225N	S52.225	Nondisplaced transverse fracture of shaft of left ulna, subsequent encounter for open fracture type IIIA, IIIB, or IIIC with nonunion
S52.225P	S52.225	Nondisplaced transverse fracture of shaft of left ulna, subsequent encounter for closed fracture with malunion
S52.225Q	S52.225	Nondisplaced transverse fracture of shaft of left ulna, subsequent encounter for open fracture type I or II with malunion
S52.225R	S52.225	Nondisplaced transverse fracture of shaft of left ulna, subsequent encounter for open fracture type IIIA, IIIB, or IIIC with malunion
S52.225S	S52.225	Nondisplaced transverse fracture of shaft of left ulna, sequela
S52.226A	S52.226	Nondisplaced transverse fracture of shaft of unspecified ulna, initial encounter for closed fracture
S52.226B	S52.226	Nondisplaced transverse fracture of shaft of unspecified ulna, initial encounter for open fracture type I or II
S52.226C	S52.226	Nondisplaced transverse fracture of shaft of unspecified ulna, initial encounter for open fracture type IIIA, IIIB, or IIIC
S52.226D	S52.226	Nondisplaced transverse fracture of shaft of unspecified ulna, subsequent encounter for closed fracture with routine healing
S52.226E	S52.226	Nondisplaced transverse fracture of shaft of unspecified ulna, subsequent encounter for open fracture type I or II with routine healing
S52.226F	S52.226	Nondisplaced transverse fracture of shaft of unspecified ulna, subsequent encounter for open fracture type IIIA, IIIB, or IIIC with routine healing
S52.226G	S52.226	Nondisplaced transverse fracture of shaft of unspecified ulna, subsequent encounter for closed fracture with delayed healing
S52.226H	S52.226	Nondisplaced transverse fracture of shaft of unspecified ulna, subsequent encounter for open fracture type I or II with delayed healing
S52.226J	S52.226	Nondisplaced transverse fracture of shaft of unspecified ulna, subsequent encounter for open fracture type IIIA, IIIB, or IIIC with delayed healing
S52.226K	S52.226	Nondisplaced transverse fracture of shaft of unspecified ulna, subsequent encounter for closed fracture with nonunion
S52.226M	S52.226	Nondisplaced transverse fracture of shaft of unspecified ulna, subsequent encounter for open fracture type I or II with nonunion
S52.226N	S52.226	Nondisplaced transverse fracture of shaft of unspecified ulna, subsequent encounter for open fracture type IIIA, IIIB, or IIIC with nonunion
S52.226P	S52.226	Nondisplaced transverse fracture of shaft of unspecified ulna, subsequent encounter for closed fracture with malunion
S52.226Q	S52.226	Nondisplaced transverse fracture of shaft of unspecified ulna, subsequent encounter for open fracture type I or II with malunion
S52.226R	S52.226	Nondisplaced transverse fracture of shaft of unspecified ulna, subsequent encounter for open fracture type IIIA, IIIB, or IIIC with malunion
S52.226S	S52.226	Nondisplaced transverse fracture of shaft of unspecified ulna, sequela
S52.231A	S52.231	Displaced oblique fracture of shaft of right ulna, initial encounter for closed fracture
S52.231B	S52.231	Displaced oblique fracture of shaft of right ulna, initial encounter for open fracture type I or II
S52.231C	S52.231	Displaced oblique fracture of shaft of right ulna, initial encounter for open fracture type IIIA, IIIB, or IIIC
S52.231D	S52.231	Displaced oblique fracture of shaft of right ulna, subsequent encounter for closed fracture with routine healing
S52.231E	S52.231	Displaced oblique fracture of shaft of right ulna, subsequent encounter for open fracture type I or II with routine healing
S52.231F	S52.231	Displaced oblique fracture of shaft of right ulna, subsequent encounter for open fracture type IIIA, IIIB, or IIIC with routine healing
S52.231G	S52.231	Displaced oblique fracture of shaft of right ulna, subsequent encounter for closed fracture with delayed healing
S52.231H	S52.231	Displaced oblique fracture of shaft of right ulna, subsequent encounter for open fracture type I or II with delayed healing
S52.231J	S52.231	Displaced oblique fracture of shaft of right ulna, subsequent encounter for open fracture type IIIA, IIIB, or IIIC with delayed healing
S52.231K	S52.231	Displaced oblique fracture of shaft of right ulna, subsequent encounter for closed fracture with nonunion
S52.231M	S52.231	Displaced oblique fracture of shaft of right ulna, subsequent encounter for open fracture type I or II with nonunion
S52.231N	S52.231	Displaced oblique fracture of shaft of right ulna, subsequent encounter for open fracture type IIIA, IIIB, or IIIC with nonunion
S52.231P	S52.231	Displaced oblique fracture of shaft of right ulna, subsequent encounter for closed fracture with malunion
S52.231Q	S52.231	Displaced oblique fracture of shaft of right ulna, subsequent encounter for open fracture type I or II with malunion
S52.231R	S52.231	Displaced oblique fracture of shaft of right ulna, subsequent encounter for open fracture type IIIA, IIIB, or IIIC with malunion
S52.231S	S52.231	Displaced oblique fracture of shaft of right ulna, sequela
S52.232A	S52.232	Displaced oblique fracture of shaft of left ulna, initial encounter for closed fracture
S52.232B	S52.232	Displaced oblique fracture of shaft of left ulna, initial encounter for open fracture type I or II
S52.232C	S52.232	Displaced oblique fracture of shaft of left ulna, initial encounter for open fracture type IIIA, IIIB, or IIIC
S52.232D	S52.232	Displaced oblique fracture of shaft of left ulna, subsequent encounter for closed fracture with routine healing
S52.232E	S52.232	Displaced oblique fracture of shaft of left ulna, subsequent encounter for open fracture type I or II with routine healing
S52.232F	S52.232	Displaced oblique fracture of shaft of left ulna, subsequent encounter for open fracture type IIIA, IIIB, or IIIC with routine healing
S52.232G	S52.232	Displaced oblique fracture of shaft of left ulna, subsequent encounter for closed fracture with delayed healing
S52.232H	S52.232	Displaced oblique fracture of shaft of left ulna, subsequent encounter for open fracture type I or II with delayed healing
S52.232J	S52.232	Displaced oblique fracture of shaft of left ulna, subsequent encounter for open fracture type IIIA, IIIB, or IIIC with delayed healing
S52.232K	S52.232	Displaced oblique fracture of shaft of left ulna, subsequent encounter for closed fracture with nonunion
S52.232M	S52.232	Displaced oblique fracture of shaft of left ulna, subsequent encounter for open fracture type I or II with nonunion
S52.232N	S52.232	Displaced oblique fracture of shaft of left ulna, subsequent encounter for open fracture type IIIA, IIIB, or IIIC with nonunion
S52.232P	S52.232	Displaced oblique fracture of shaft of left ulna, subsequent encounter for closed fracture with malunion
S52.232Q	S52.232	Displaced oblique fracture of shaft of left ulna, subsequent encounter for open fracture type I or II with malunion
S52.232R	S52.232	Displaced oblique fracture of shaft of left ulna, subsequent encounter for open fracture type IIIA, IIIB, or IIIC with malunion
S52.232S	S52.232	Displaced oblique fracture of shaft of left ulna, sequela
S52.233A	S52.233	Displaced oblique fracture of shaft of unspecified ulna, initial encounter for closed fracture
S52.233B	S52.233	Displaced oblique fracture of shaft of unspecified ulna, initial encounter for open fracture type I or II
S52.233C	S52.233	Displaced oblique fracture of shaft of unspecified ulna, initial encounter for open fracture type IIIA, IIIB, or IIIC
S52.233D	S52.233	Displaced oblique fracture of shaft of unspecified ulna, subsequent encounter for closed fracture with routine healing
S52.233E	S52.233	Displaced oblique fracture of shaft of unspecified ulna, subsequent encounter for open fracture type I or II with routine healing
S52.233F	S52.233	Displaced oblique fracture of shaft of unspecified ulna, subsequent encounter for open fracture type IIIA, IIIB, or IIIC with routine healing
S52.233G	S52.233	Displaced oblique fracture of shaft of unspecified ulna, subsequent encounter for closed fracture with delayed healing
S52.233H	S52.233	Displaced oblique fracture of shaft of unspecified ulna, subsequent encounter for open fracture type I or II with delayed healing
S52.233J	S52.233	Displaced oblique fracture of shaft of unspecified ulna, subsequent encounter for open fracture type IIIA, IIIB, or IIIC with delayed healing
S52.233K	S52.233	Displaced oblique fracture of shaft of unspecified ulna, subsequent encounter for closed fracture with nonunion
S52.233M	S52.233	Displaced oblique fracture of shaft of unspecified ulna, subsequent encounter for open fracture type I or II with nonunion
S52.233N	S52.233	Displaced oblique fracture of shaft of unspecified ulna, subsequent encounter for open fracture type IIIA, IIIB, or IIIC with nonunion
S52.233P	S52.233	Displaced oblique fracture of shaft of unspecified ulna, subsequent encounter for closed fracture with malunion
S52.233Q	S52.233	Displaced oblique fracture of shaft of unspecified ulna, subsequent encounter for open fracture type I or II with malunion
S52.233R	S52.233	Displaced oblique fracture of shaft of unspecified ulna, subsequent encounter for open fracture type IIIA, IIIB, or IIIC with malunion
S52.233S	S52.233	Displaced oblique fracture of shaft of unspecified ulna, sequela
S52.234A	S52.234	Nondisplaced oblique fracture of shaft of right ulna, initial encounter for closed fracture
S52.234B	S52.234	Nondisplaced oblique fracture of shaft of right ulna, initial encounter for open fracture type I or II
S52.234C	S52.234	Nondisplaced oblique fracture of shaft of right ulna, initial encounter for open fracture type IIIA, IIIB, or IIIC
S52.234D	S52.234	Nondisplaced oblique fracture of shaft of right ulna, subsequent encounter for closed fracture with routine healing
S52.234E	S52.234	Nondisplaced oblique fracture of shaft of right ulna, subsequent encounter for open fracture type I or II with routine healing
S52.234F	S52.234	Nondisplaced oblique fracture of shaft of right ulna, subsequent encounter for open fracture type IIIA, IIIB, or IIIC with routine healing
S52.234G	S52.234	Nondisplaced oblique fracture of shaft of right ulna, subsequent encounter for closed fracture with delayed healing
S52.234H	S52.234	Nondisplaced oblique fracture of shaft of right ulna, subsequent encounter for open fracture type I or II with delayed healing
S52.234J	S52.234	Nondisplaced oblique fracture of shaft of right ulna, subsequent encounter for open fracture type IIIA, IIIB, or IIIC with delayed healing
S52.234K	S52.234	Nondisplaced oblique fracture of shaft of right ulna, subsequent encounter for closed fracture with nonunion
S52.234M	S52.234	Nondisplaced oblique fracture of shaft of right ulna, subsequent encounter for open fracture type I or II with nonunion
S52.234N	S52.234	Nondisplaced oblique fracture of shaft of right ulna, subsequent encounter for open fracture type IIIA, IIIB, or IIIC with nonunion
S52.234P	S52.234	Nondisplaced oblique fracture of shaft of right ulna, subsequent encounter for closed fracture with malunion
S52.234Q	S52.234	Nondisplaced oblique fracture of shaft of right ulna, subsequent encounter for open fracture type I or II with malunion
S52.234R	S52.234	Nondisplaced oblique fracture of shaft of right ulna, subsequent encounter for open fracture type IIIA, IIIB, or IIIC with malunion
S52.234S	S52.234	Nondisplaced oblique fracture of shaft of right ulna, sequela
S52.235A	S52.235	Nondisplaced oblique fracture of shaft of left ulna, initial encounter for closed fracture
S52.235B	S52.235	Nondisplaced oblique fracture of shaft of left ulna, initial encounter for open fracture type I or II
S52.235C	S52.235	Nondisplaced oblique fracture of shaft of left ulna, initial encounter for open fracture type IIIA, IIIB, or IIIC
S52.235D	S52.235	Nondisplaced oblique fracture of shaft of left ulna, subsequent encounter for closed fracture with routine healing
S52.235E	S52.235	Nondisplaced oblique fracture of shaft of left ulna, subsequent encounter for open fracture type I or II with routine healing
S52.235F	S52.235	Nondisplaced oblique fracture of shaft of left ulna, subsequent encounter for open fracture type IIIA, IIIB, or IIIC with routine healing
S52.235G	S52.235	Nondisplaced oblique fracture of shaft of left ulna, subsequent encounter for closed fracture with delayed healing
S52.235H	S52.235	Nondisplaced oblique fracture of shaft of left ulna, subsequent encounter for open fracture type I or II with delayed healing
S52.235J	S52.235	Nondisplaced oblique fracture of shaft of left ulna, subsequent encounter for open fracture type IIIA, IIIB, or IIIC with delayed healing
S52.235K	S52.235	Nondisplaced oblique fracture of shaft of left ulna, subsequent encounter for closed fracture with nonunion
S52.235M	S52.235	Nondisplaced oblique fracture of shaft of left ulna, subsequent encounter for open fracture type I or II with nonunion
S52.235N	S52.235	Nondisplaced oblique fracture of shaft of left ulna, subsequent encounter for open fracture type IIIA, IIIB, or IIIC with nonunion
S52.235P	S52.235	Nondisplaced oblique fracture of shaft of left ulna, subsequent encounter for closed fracture with malunion
S52.235Q	S52.235	Nondisplaced oblique fracture of shaft of left ulna, subsequent encounter for open fracture type I or II with malunion
S52.235R	S52.235	Nondisplaced oblique fracture of shaft of left ulna, subsequent encounter for open fracture type IIIA, IIIB, or IIIC with malunion
S52.235S	S52.235	Nondisplaced oblique fracture of shaft of left ulna, sequela
S52.236A	S52.236	Nondisplaced oblique fracture of shaft of unspecified ulna, initial encounter for closed fracture
S52.236B	S52.236	Nondisplaced oblique fracture of shaft of unspecified ulna, initial encounter for open fracture type I or II
S52.236C	S52.236	Nondisplaced oblique fracture of shaft of unspecified ulna, initial encounter for open fracture type IIIA, IIIB, or IIIC
S52.236D	S52.236	Nondisplaced oblique fracture of shaft of unspecified ulna, subsequent encounter for closed fracture with routine healing
S52.236E	S52.236	Nondisplaced oblique fracture of shaft of unspecified ulna, subsequent encounter for open fracture type I or II with routine healing
S52.236F	S52.236	Nondisplaced oblique fracture of shaft of unspecified ulna, subsequent encounter for open fracture type IIIA, IIIB, or IIIC with routine healing
S52.236G	S52.236	Nondisplaced oblique fracture of shaft of unspecified ulna, subsequent encounter for closed fracture with delayed healing
S52.236H	S52.236	Nondisplaced oblique fracture of shaft of unspecified ulna, subsequent encounter for open fracture type I or II with delayed healing
S52.236J	S52.236	Nondisplaced oblique fracture of shaft of unspecified ulna, subsequent encounter for open fracture type IIIA, IIIB, or IIIC with delayed healing
S52.236K	S52.236	Nondisplaced oblique fracture of shaft of unspecified ulna, subsequent encounter for closed fracture with nonunion
S52.236M	S52.236	Nondisplaced oblique fracture of shaft of unspecified ulna, subsequent encounter for open fracture type I or II with nonunion
S52.236N	S52.236	Nondisplaced oblique fracture of shaft of unspecified ulna, subsequent encounter for open fracture type IIIA, IIIB, or IIIC with nonunion
S52.236P	S52.236	Nondisplaced oblique fracture of shaft of unspecified ulna, subsequent encounter for closed fracture with malunion
S52.236Q	S52.236	Nondisplaced oblique fracture of shaft of unspecified ulna, subsequent encounter for open fracture type I or II with malunion
S52.236R	S52.236	Nondisplaced oblique fracture of shaft of unspecified ulna, subsequent encounter for open fracture type IIIA, IIIB, or IIIC with malunion
S52.236S	S52.236	Nondisplaced oblique fracture of shaft of unspecified ulna, sequela
S52.241A	S52.241	Displaced spiral fracture of shaft of ulna, right arm, initial encounter for closed fracture
S52.241B	S52.241	Displaced spiral fracture of shaft of ulna, right arm, initial encounter for open fracture type I or II
S52.241C	S52.241	Displaced spiral fracture of shaft of ulna, right arm, initial encounter for open fracture type IIIA, IIIB, or IIIC
S52.241D	S52.241	Displaced spiral fracture of shaft of ulna, right arm, subsequent encounter for closed fracture with routine healing
S52.241E	S52.241	Displaced spiral fracture of shaft of ulna, right arm, subsequent encounter for open fracture type I or II with routine healing
S52.241F	S52.241	Displaced spiral fracture of shaft of ulna, right arm, subsequent encounter for open fracture type IIIA, IIIB, or IIIC with routine healing
S52.241G	S52.241	Displaced spiral fracture of shaft of ulna, right arm, subsequent encounter for closed fracture with delayed healing
S52.241H	S52.241	Displaced spiral fracture of shaft of ulna, right arm, subsequent encounter for open fracture type I or II with delayed healing
S52.241J	S52.241	Displaced spiral fracture of shaft of ulna, right arm, subsequent encounter for open fracture type IIIA, IIIB, or IIIC with delayed healing
S52.241K	S52.241	Displaced spiral fracture of shaft of ulna, right arm, subsequent encounter for closed fracture with nonunion
S52.241M	S52.241	Displaced spiral fracture of shaft of ulna, right arm, subsequent encounter for open fracture type I or II with nonunion
S52.241N	S52.241	Displaced spiral fracture of shaft of ulna, right arm, subsequent encounter for open fracture type IIIA, IIIB, or IIIC with nonunion
S52.241P	S52.241	Displaced spiral fracture of shaft of ulna, right arm, subsequent encounter for closed fracture with malunion
S52.241Q	S52.241	Displaced spiral fracture of shaft of ulna, right arm, subsequent encounter for open fracture type I or II with malunion
S52.241R	S52.241	Displaced spiral fracture of shaft of ulna, right arm, subsequent encounter for open fracture type IIIA, IIIB, or IIIC with malunion
S52.241S	S52.241	Displaced spiral fracture of shaft of ulna, right arm, sequela
S52.242A	S52.242	Displaced spiral fracture of shaft of ulna, left arm, initial encounter for closed fracture
S52.242B	S52.242	Displaced spiral fracture of shaft of ulna, left arm, initial encounter for open fracture type I or II
S52.242C	S52.242	Displaced spiral fracture of shaft of ulna, left arm, initial encounter for open fracture type IIIA, IIIB, or IIIC
S52.242D	S52.242	Displaced spiral fracture of shaft of ulna, left arm, subsequent encounter for closed fracture with routine healing
S52.242E	S52.242	Displaced spiral fracture of shaft of ulna, left arm, subsequent encounter for open fracture type I or II with routine healing
S52.242F	S52.242	Displaced spiral fracture of shaft of ulna, left arm, subsequent encounter for open fracture type IIIA, IIIB, or IIIC with routine healing
S52.242G	S52.242	Displaced spiral fracture of shaft of ulna, left arm, subsequent encounter for closed fracture with delayed healing
S52.242H	S52.242	Displaced spiral fracture of shaft of ulna, left arm, subsequent encounter for open fracture type I or II with delayed healing
S52.242J	S52.242	Displaced spiral fracture of shaft of ulna, left arm, subsequent encounter for open fracture type IIIA, IIIB, or IIIC with delayed healing
S52.242K	S52.242	Displaced spiral fracture of shaft of ulna, left arm, subsequent encounter for closed fracture with nonunion
S52.242M	S52.242	Displaced spiral fracture of shaft of ulna, left arm, subsequent encounter for open fracture type I or II with nonunion
S52.242N	S52.242	Displaced spiral fracture of shaft of ulna, left arm, subsequent encounter for open fracture type IIIA, IIIB, or IIIC with nonunion
S52.242P	S52.242	Displaced spiral fracture of shaft of ulna, left arm, subsequent encounter for closed fracture with malunion
S52.242Q	S52.242	Displaced spiral fracture of shaft of ulna, left arm, subsequent encounter for open fracture type I or II with malunion
S52.242R	S52.242	Displaced spiral fracture of shaft of ulna, left arm, subsequent encounter for open fracture type IIIA, IIIB, or IIIC with malunion
S52.242S	S52.242	Displaced spiral fracture of shaft of ulna, left arm, sequela
S52.243A	S52.243	Displaced spiral fracture of shaft of ulna, unspecified arm, initial encounter for closed fracture
S52.243B	S52.243	Displaced spiral fracture of shaft of ulna, unspecified arm, initial encounter for open fracture type I or II
S52.243C	S52.243	Displaced spiral fracture of shaft of ulna, unspecified arm, initial encounter for open fracture type IIIA, IIIB, or IIIC
S52.243D	S52.243	Displaced spiral fracture of shaft of ulna, unspecified arm, subsequent encounter for closed fracture with routine healing
S52.243E	S52.243	Displaced spiral fracture of shaft of ulna, unspecified arm, subsequent encounter for open fracture type I or II with routine healing
S52.243F	S52.243	Displaced spiral fracture of shaft of ulna, unspecified arm, subsequent encounter for open fracture type IIIA, IIIB, or IIIC with routine healing
S52.243G	S52.243	Displaced spiral fracture of shaft of ulna, unspecified arm, subsequent encounter for closed fracture with delayed healing
S52.243H	S52.243	Displaced spiral fracture of shaft of ulna, unspecified arm, subsequent encounter for open fracture type I or II with delayed healing
S52.243J	S52.243	Displaced spiral fracture of shaft of ulna, unspecified arm, subsequent encounter for open fracture type IIIA, IIIB, or IIIC with delayed healing
S52.243K	S52.243	Displaced spiral fracture of shaft of ulna, unspecified arm, subsequent encounter for closed fracture with nonunion
S52.243M	S52.243	Displaced spiral fracture of shaft of ulna, unspecified arm, subsequent encounter for open fracture type I or II with nonunion
S52.243N	S52.243	Displaced spiral fracture of shaft of ulna, unspecified arm, subsequent encounter for open fracture type IIIA, IIIB, or IIIC with nonunion
S52.243P	S52.243	Displaced spiral fracture of shaft of ulna, unspecified arm, subsequent encounter for closed fracture with malunion
S52.243Q	S52.243	Displaced spiral fracture of shaft of ulna, unspecified arm, subsequent encounter for open fracture type I or II with malunion
S52.243R	S52.243	Displaced spiral fracture of shaft of ulna, unspecified arm, subsequent encounter for open fracture type IIIA, IIIB, or IIIC with malunion
S52.243S	S52.243	Displaced spiral fracture of shaft of ulna, unspecified arm, sequela
S52.244A	S52.244	Nondisplaced spiral fracture of shaft of ulna, right arm, initial encounter for closed fracture
S52.244B	S52.244	Nondisplaced spiral fracture of shaft of ulna, right arm, initial encounter for open fracture type I or II
S52.244C	S52.244	Nondisplaced spiral fracture of shaft of ulna, right arm, initial encounter for open fracture type IIIA, IIIB, or IIIC
S52.244D	S52.244	Nondisplaced spiral fracture of shaft of ulna, right arm, subsequent encounter for closed fracture with routine healing
S52.244E	S52.244	Nondisplaced spiral fracture of shaft of ulna, right arm, subsequent encounter for open fracture type I or II with routine healing
S52.244F	S52.244	Nondisplaced spiral fracture of shaft of ulna, right arm, subsequent encounter for open fracture type IIIA, IIIB, or IIIC with routine healing
S52.244G	S52.244	Nondisplaced spiral fracture of shaft of ulna, right arm, subsequent encounter for closed fracture with delayed healing
S52.244H	S52.244	Nondisplaced spiral fracture of shaft of ulna, right arm, subsequent encounter for open fracture type I or II with delayed healing
S52.244J	S52.244	Nondisplaced spiral fracture of shaft of ulna, right arm, subsequent encounter for open fracture type IIIA, IIIB, or IIIC with delayed healing
S52.244K	S52.244	Nondisplaced spiral fracture of shaft of ulna, right arm, subsequent encounter for closed fracture with nonunion
S52.244M	S52.244	Nondisplaced spiral fracture of shaft of ulna, right arm, subsequent encounter for open fracture type I or II with nonunion
S52.244N	S52.244	Nondisplaced spiral fracture of shaft of ulna, right arm, subsequent encounter for open fracture type IIIA, IIIB, or IIIC with nonunion
S52.244P	S52.244	Nondisplaced spiral fracture of shaft of ulna, right arm, subsequent encounter for closed fracture with malunion
S52.244Q	S52.244	Nondisplaced spiral fracture of shaft of ulna, right arm, subsequent encounter for open fracture type I or II with malunion
S52.244R	S52.244	Nondisplaced spiral fracture of shaft of ulna, right arm, subsequent encounter for open fracture type IIIA, IIIB, or IIIC with malunion
S52.244S	S52.244	Nondisplaced spiral fracture of shaft of ulna, right arm, sequela
S52.245A	S52.245	Nondisplaced spiral fracture of shaft of ulna, left arm, initial encounter for closed fracture
S52.245B	S52.245	Nondisplaced spiral fracture of shaft of ulna, left arm, initial encounter for open fracture type I or II
S52.245C	S52.245	Nondisplaced spiral fracture of shaft of ulna, left arm, initial encounter for open fracture type IIIA, IIIB, or IIIC
S52.245D	S52.245	Nondisplaced spiral fracture of shaft of ulna, left arm, subsequent encounter for closed fracture with routine healing
S52.245E	S52.245	Nondisplaced spiral fracture of shaft of ulna, left arm, subsequent encounter for open fracture type I or II with routine healing
S52.245F	S52.245	Nondisplaced spiral fracture of shaft of ulna, left arm, subsequent encounter for open fracture type IIIA, IIIB, or IIIC with routine healing
S52.245G	S52.245	Nondisplaced spiral fracture of shaft of ulna, left arm, subsequent encounter for closed fracture with delayed healing
S52.245H	S52.245	Nondisplaced spiral fracture of shaft of ulna, left arm, subsequent encounter for open fracture type I or II with delayed healing
S52.245J	S52.245	Nondisplaced spiral fracture of shaft of ulna, left arm, subsequent encounter for open fracture type IIIA, IIIB, or IIIC with delayed healing
S52.245K	S52.245	Nondisplaced spiral fracture of shaft of ulna, left arm, subsequent encounter for closed fracture with nonunion
S52.245M	S52.245	Nondisplaced spiral fracture of shaft of ulna, left arm, subsequent encounter for open fracture type I or II with nonunion
S52.245N	S52.245	Nondisplaced spiral fracture of shaft of ulna, left arm, subsequent encounter for open fracture type IIIA, IIIB, or IIIC with nonunion
S52.245P	S52.245	Nondisplaced spiral fracture of shaft of ulna, left arm, subsequent encounter for closed fracture with malunion
S52.245Q	S52.245	Nondisplaced spiral fracture of shaft of ulna, left arm, subsequent encounter for open fracture type I or II with malunion
S52.245R	S52.245	Nondisplaced spiral fracture of shaft of ulna, left arm, subsequent encounter for open fracture type IIIA, IIIB, or IIIC with malunion
S52.245S	S52.245	Nondisplaced spiral fracture of shaft of ulna, left arm, sequela
S52.246A	S52.246	Nondisplaced spiral fracture of shaft of ulna, unspecified arm, initial encounter for closed fracture
S52.246B	S52.246	Nondisplaced spiral fracture of shaft of ulna, unspecified arm, initial encounter for open fracture type I or II
S52.246C	S52.246	Nondisplaced spiral fracture of shaft of ulna, unspecified arm, initial encounter for open fracture type IIIA, IIIB, or IIIC
S52.246D	S52.246	Nondisplaced spiral fracture of shaft of ulna, unspecified arm, subsequent encounter for closed fracture with routine healing
S52.246E	S52.246	Nondisplaced spiral fracture of shaft of ulna, unspecified arm, subsequent encounter for open fracture type I or II with routine healing
S52.246F	S52.246	Nondisplaced spiral fracture of shaft of ulna, unspecified arm, subsequent encounter for open fracture type IIIA, IIIB, or IIIC with routine healing
S52.246G	S52.246	Nondisplaced spiral fracture of shaft of ulna, unspecified arm, subsequent encounter for closed fracture with delayed healing
S52.246H	S52.246	Nondisplaced spiral fracture of shaft of ulna, unspecified arm, subsequent encounter for open fracture type I or II with delayed healing
S52.246J	S52.246	Nondisplaced spiral fracture of shaft of ulna, unspecified arm, subsequent encounter for open fracture type IIIA, IIIB, or IIIC with delayed healing
S52.246K	S52.246	Nondisplaced spiral fracture of shaft of ulna, unspecified arm, subsequent encounter for closed fracture with nonunion
S52.246M	S52.246	Nondisplaced spiral fracture of shaft of ulna, unspecified arm, subsequent encounter for open fracture type I or II with nonunion
S52.246N	S52.246	Nondisplaced spiral fracture of shaft of ulna, unspecified arm, subsequent encounter for open fracture type IIIA, IIIB, or IIIC with nonunion
S52.246P	S52.246	Nondisplaced spiral fracture of shaft of ulna, unspecified arm, subsequent encounter for closed fracture with malunion
S52.246Q	S52.246	Nondisplaced spiral fracture of shaft of ulna, unspecified arm, subsequent encounter for open fracture type I or II with malunion
S52.246R	S52.246	Nondisplaced spiral fracture of shaft of ulna, unspecified arm, subsequent encounter for open fracture type IIIA, IIIB, or IIIC with malunion
S52.246S	S52.246	Nondisplaced spiral fracture of shaft of ulna, unspecified arm, sequela
S52.251A	S52.251	Displaced comminuted fracture of shaft of ulna, right arm, initial encounter for closed fracture
S52.251B	S52.251	Displaced comminuted fracture of shaft of ulna, right arm, initial encounter for open fracture type I or II
S52.251C	S52.251	Displaced comminuted fracture of shaft of ulna, right arm, initial encounter for open fracture type IIIA, IIIB, or IIIC
S52.251D	S52.251	Displaced comminuted fracture of shaft of ulna, right arm, subsequent encounter for closed fracture with routine healing
S52.251E	S52.251	Displaced comminuted fracture of shaft of ulna, right arm, subsequent encounter for open fracture type I or II with routine healing
S52.251F	S52.251	Displaced comminuted fracture of shaft of ulna, right arm, subsequent encounter for open fracture type IIIA, IIIB, or IIIC with routine healing
S52.251G	S52.251	Displaced comminuted fracture of shaft of ulna, right arm, subsequent encounter for closed fracture with delayed healing
S52.251H	S52.251	Displaced comminuted fracture of shaft of ulna, right arm, subsequent encounter for open fracture type I or II with delayed healing
S52.251J	S52.251	Displaced comminuted fracture of shaft of ulna, right arm, subsequent encounter for open fracture type IIIA, IIIB, or IIIC with delayed healing
S52.251K	S52.251	Displaced comminuted fracture of shaft of ulna, right arm, subsequent encounter for closed fracture with nonunion
S52.251M	S52.251	Displaced comminuted fracture of shaft of ulna, right arm, subsequent encounter for open fracture type I or II with nonunion
S52.251N	S52.251	Displaced comminuted fracture of shaft of ulna, right arm, subsequent encounter for open fracture type IIIA, IIIB, or IIIC with nonunion
S52.251P	S52.251	Displaced comminuted fracture of shaft of ulna, right arm, subsequent encounter for closed fracture with malunion
S52.251Q	S52.251	Displaced comminuted fracture of shaft of ulna, right arm, subsequent encounter for open fracture type I or II with malunion
S52.251R	S52.251	Displaced comminuted fracture of shaft of ulna, right arm, subsequent encounter for open fracture type IIIA, IIIB, or IIIC with malunion
S52.251S	S52.251	Displaced comminuted fracture of shaft of ulna, right arm, sequela
S52.252A	S52.252	Displaced comminuted fracture of shaft of ulna, left arm, initial encounter for closed fracture
S52.252B	S52.252	Displaced comminuted fracture of shaft of ulna, left arm, initial encounter for open fracture type I or II
S52.252C	S52.252	Displaced comminuted fracture of shaft of ulna, left arm, initial encounter for open fracture type IIIA, IIIB, or IIIC
S52.252D	S52.252	Displaced comminuted fracture of shaft of ulna, left arm, subsequent encounter for closed fracture with routine healing
S52.252E	S52.252	Displaced comminuted fracture of shaft of ulna, left arm, subsequent encounter for open fracture type I or II with routine healing
S52.252F	S52.252	Displaced comminuted fracture of shaft of ulna, left arm, subsequent encounter for open fracture type IIIA, IIIB, or IIIC with routine healing
S52.252G	S52.252	Displaced comminuted fracture of shaft of ulna, left arm, subsequent encounter for closed fracture with delayed healing
S52.252H	S52.252	Displaced comminuted fracture of shaft of ulna, left arm, subsequent encounter for open fracture type I or II with delayed healing
S52.252J	S52.252	Displaced comminuted fracture of shaft of ulna, left arm, subsequent encounter for open fracture type IIIA, IIIB, or IIIC with delayed healing
S52.252K	S52.252	Displaced comminuted fracture of shaft of ulna, left arm, subsequent encounter for closed fracture with nonunion
S52.252M	S52.252	Displaced comminuted fracture of shaft of ulna, left arm, subsequent encounter for open fracture type I or II with nonunion
S52.252N	S52.252	Displaced comminuted fracture of shaft of ulna, left arm, subsequent encounter for open fracture type IIIA, IIIB, or IIIC with nonunion
S52.252P	S52.252	Displaced comminuted fracture of shaft of ulna, left arm, subsequent encounter for closed fracture with malunion
S52.252Q	S52.252	Displaced comminuted fracture of shaft of ulna, left arm, subsequent encounter for open fracture type I or II with malunion
S52.252R	S52.252	Displaced comminuted fracture of shaft of ulna, left arm, subsequent encounter for open fracture type IIIA, IIIB, or IIIC with malunion
S52.252S	S52.252	Displaced comminuted fracture of shaft of ulna, left arm, sequela
S52.253A	S52.253	Displaced comminuted fracture of shaft of ulna, unspecified arm, initial encounter for closed fracture
S52.253B	S52.253	Displaced comminuted fracture of shaft of ulna, unspecified arm, initial encounter for open fracture type I or II
S52.253C	S52.253	Displaced comminuted fracture of shaft of ulna, unspecified arm, initial encounter for open fracture type IIIA, IIIB, or IIIC
S52.253D	S52.253	Displaced comminuted fracture of shaft of ulna, unspecified arm, subsequent encounter for closed fracture with routine healing
S52.253E	S52.253	Displaced comminuted fracture of shaft of ulna, unspecified arm, subsequent encounter for open fracture type I or II with routine healing
S52.253F	S52.253	Displaced comminuted fracture of shaft of ulna, unspecified arm, subsequent encounter for open fracture type IIIA, IIIB, or IIIC with routine healing
S52.253G	S52.253	Displaced comminuted fracture of shaft of ulna, unspecified arm, subsequent encounter for closed fracture with delayed healing
S52.253H	S52.253	Displaced comminuted fracture of shaft of ulna, unspecified arm, subsequent encounter for open fracture type I or II with delayed healing
S52.253J	S52.253	Displaced comminuted fracture of shaft of ulna, unspecified arm, subsequent encounter for open fracture type IIIA, IIIB, or IIIC with delayed healing
S52.253K	S52.253	Displaced comminuted fracture of shaft of ulna, unspecified arm, subsequent encounter for closed fracture with nonunion
S52.253M	S52.253	Displaced comminuted fracture of shaft of ulna, unspecified arm, subsequent encounter for open fracture type I or II with nonunion
S52.253N	S52.253	Displaced comminuted fracture of shaft of ulna, unspecified arm, subsequent encounter for open fracture type IIIA, IIIB, or IIIC with nonunion
S52.253P	S52.253	Displaced comminuted fracture of shaft of ulna, unspecified arm, subsequent encounter for closed fracture with malunion
S52.253Q	S52.253	Displaced comminuted fracture of shaft of ulna, unspecified arm, subsequent encounter for open fracture type I or II with malunion
S52.253R	S52.253	Displaced comminuted fracture of shaft of ulna, unspecified arm, subsequent encounter for open fracture type IIIA, IIIB, or IIIC with malunion
S52.253S	S52.253	Displaced comminuted fracture of shaft of ulna, unspecified arm, sequela
S52.254A	S52.254	Nondisplaced comminuted fracture of shaft of ulna, right arm, initial encounter for closed fracture
S52.254B	S52.254	Nondisplaced comminuted fracture of shaft of ulna, right arm, initial encounter for open fracture type I or II
S52.254C	S52.254	Nondisplaced comminuted fracture of shaft of ulna, right arm, initial encounter for open fracture type IIIA, IIIB, or IIIC
S52.254D	S52.254	Nondisplaced comminuted fracture of shaft of ulna, right arm, subsequent encounter for closed fracture with routine healing
S52.254E	S52.254	Nondisplaced comminuted fracture of shaft of ulna, right arm, subsequent encounter for open fracture type I or II with routine healing
S52.254F	S52.254	Nondisplaced comminuted fracture of shaft of ulna, right arm, subsequent encounter for open fracture type IIIA, IIIB, or IIIC with routine healing
S52.254G	S52.254	Nondisplaced comminuted fracture of shaft of ulna, right arm, subsequent encounter for closed fracture with delayed healing
S52.254H	S52.254	Nondisplaced comminuted fracture of shaft of ulna, right arm, subsequent encounter for open fracture type I or II with delayed healing
S52.254J	S52.254	Nondisplaced comminuted fracture of shaft of ulna, right arm, subsequent encounter for open fracture type IIIA, IIIB, or IIIC with delayed healing
S52.254K	S52.254	Nondisplaced comminuted fracture of shaft of ulna, right arm, subsequent encounter for closed fracture with nonunion
S52.254M	S52.254	Nondisplaced comminuted fracture of shaft of ulna, right arm, subsequent encounter for open fracture type I or II with nonunion
S52.254N	S52.254	Nondisplaced comminuted fracture of shaft of ulna, right arm, subsequent encounter for open fracture type IIIA, IIIB, or IIIC with nonunion
S52.254P	S52.254	Nondisplaced comminuted fracture of shaft of ulna, right arm, subsequent encounter for closed fracture with malunion
S52.254Q	S52.254	Nondisplaced comminuted fracture of shaft of ulna, right arm, subsequent encounter for open fracture type I or II with malunion
S52.254R	S52.254	Nondisplaced comminuted fracture of shaft of ulna, right arm, subsequent encounter for open fracture type IIIA, IIIB, or IIIC with malunion
S52.254S	S52.254	Nondisplaced comminuted fracture of shaft of ulna, right arm, sequela
S52.255A	S52.255	Nondisplaced comminuted fracture of shaft of ulna, left arm, initial encounter for closed fracture
S52.255B	S52.255	Nondisplaced comminuted fracture of shaft of ulna, left arm, initial encounter for open fracture type I or II
S52.255C	S52.255	Nondisplaced comminuted fracture of shaft of ulna, left arm, initial encounter for open fracture type IIIA, IIIB, or IIIC
S52.255D	S52.255	Nondisplaced comminuted fracture of shaft of ulna, left arm, subsequent encounter for closed fracture with routine healing
S52.255E	S52.255	Nondisplaced comminuted fracture of shaft of ulna, left arm, subsequent encounter for open fracture type I or II with routine healing
S52.255F	S52.255	Nondisplaced comminuted fracture of shaft of ulna, left arm, subsequent encounter for open fracture type IIIA, IIIB, or IIIC with routine healing
S52.255G	S52.255	Nondisplaced comminuted fracture of shaft of ulna, left arm, subsequent encounter for closed fracture with delayed healing
S52.255H	S52.255	Nondisplaced comminuted fracture of shaft of ulna, left arm, subsequent encounter for open fracture type I or II with delayed healing
S52.255J	S52.255	Nondisplaced comminuted fracture of shaft of ulna, left arm, subsequent encounter for open fracture type IIIA, IIIB, or IIIC with delayed healing
S52.255K	S52.255	Nondisplaced comminuted fracture of shaft of ulna, left arm, subsequent encounter for closed fracture with nonunion
S52.255M	S52.255	Nondisplaced comminuted fracture of shaft of ulna, left arm, subsequent encounter for open fracture type I or II with nonunion
S52.255N	S52.255	Nondisplaced comminuted fracture of shaft of ulna, left arm, subsequent encounter for open fracture type IIIA, IIIB, or IIIC with nonunion
S52.255P	S52.255	Nondisplaced comminuted fracture of shaft of ulna, left arm, subsequent encounter for closed fracture with malunion
S52.255Q	S52.255	Nondisplaced comminuted fracture of shaft of ulna, left arm, subsequent encounter for open fracture type I or II with malunion
S52.255R	S52.255	Nondisplaced comminuted fracture of shaft of ulna, left arm, subsequent encounter for open fracture type IIIA, IIIB, or IIIC with malunion
S52.255S	S52.255	Nondisplaced comminuted fracture of shaft of ulna, left arm, sequela
S52.256A	S52.256	Nondisplaced comminuted fracture of shaft of ulna, unspecified arm, initial encounter for closed fracture
S52.256B	S52.256	Nondisplaced comminuted fracture of shaft of ulna, unspecified arm, initial encounter for open fracture type I or II
S52.256C	S52.256	Nondisplaced comminuted fracture of shaft of ulna, unspecified arm, initial encounter for open fracture type IIIA, IIIB, or IIIC
S52.256D	S52.256	Nondisplaced comminuted fracture of shaft of ulna, unspecified arm, subsequent encounter for closed fracture with routine healing
S52.256E	S52.256	Nondisplaced comminuted fracture of shaft of ulna, unspecified arm, subsequent encounter for open fracture type I or II with routine healing
S52.256F	S52.256	Nondisplaced comminuted fracture of shaft of ulna, unspecified arm, subsequent encounter for open fracture type IIIA, IIIB, or IIIC with routine healing
S52.256G	S52.256	Nondisplaced comminuted fracture of shaft of ulna, unspecified arm, subsequent encounter for closed fracture with delayed healing
S52.256H	S52.256	Nondisplaced comminuted fracture of shaft of ulna, unspecified arm, subsequent encounter for open fracture type I or II with delayed healing
S52.256J	S52.256	Nondisplaced comminuted fracture of shaft of ulna, unspecified arm, subsequent encounter for open fracture type IIIA, IIIB, or IIIC with delayed healing
S52.256K	S52.256	Nondisplaced comminuted fracture of shaft of ulna, unspecified arm, subsequent encounter for closed fracture with nonunion
S52.256M	S52.256	Nondisplaced comminuted fracture of shaft of ulna, unspecified arm, subsequent encounter for open fracture type I or II with nonunion
S52.256N	S52.256	Nondisplaced comminuted fracture of shaft of ulna, unspecified arm, subsequent encounter for open fracture type IIIA, IIIB, or IIIC with nonunion
S52.256P	S52.256	Nondisplaced comminuted fracture of shaft of ulna, unspecified arm, subsequent encounter for closed fracture with malunion
S52.256Q	S52.256	Nondisplaced comminuted fracture of shaft of ulna, unspecified arm, subsequent encounter for open fracture type I or II with malunion
S52.256R	S52.256	Nondisplaced comminuted fracture of shaft of ulna, unspecified arm, subsequent encounter for open fracture type IIIA, IIIB, or IIIC with malunion
S52.256S	S52.256	Nondisplaced comminuted fracture of shaft of ulna, unspecified arm, sequela
S52.261A	S52.261	Displaced segmental fracture of shaft of ulna, right arm, initial encounter for closed fracture
S52.261B	S52.261	Displaced segmental fracture of shaft of ulna, right arm, initial encounter for open fracture type I or II
S52.261C	S52.261	Displaced segmental fracture of shaft of ulna, right arm, initial encounter for open fracture type IIIA, IIIB, or IIIC
S52.261D	S52.261	Displaced segmental fracture of shaft of ulna, right arm, subsequent encounter for closed fracture with routine healing
S52.261E	S52.261	Displaced segmental fracture of shaft of ulna, right arm, subsequent encounter for open fracture type I or II with routine healing
S52.261F	S52.261	Displaced segmental fracture of shaft of ulna, right arm, subsequent encounter for open fracture type IIIA, IIIB, or IIIC with routine healing
S52.261G	S52.261	Displaced segmental fracture of shaft of ulna, right arm, subsequent encounter for closed fracture with delayed healing
S52.261H	S52.261	Displaced segmental fracture of shaft of ulna, right arm, subsequent encounter for open fracture type I or II with delayed healing
S52.261J	S52.261	Displaced segmental fracture of shaft of ulna, right arm, subsequent encounter for open fracture type IIIA, IIIB, or IIIC with delayed healing
S52.261K	S52.261	Displaced segmental fracture of shaft of ulna, right arm, subsequent encounter for closed fracture with nonunion
S52.261M	S52.261	Displaced segmental fracture of shaft of ulna, right arm, subsequent encounter for open fracture type I or II with nonunion
S52.261N	S52.261	Displaced segmental fracture of shaft of ulna, right arm, subsequent encounter for open fracture type IIIA, IIIB, or IIIC with nonunion
S52.261P	S52.261	Displaced segmental fracture of shaft of ulna, right arm, subsequent encounter for closed fracture with malunion
S52.261Q	S52.261	Displaced segmental fracture of shaft of ulna, right arm, subsequent encounter for open fracture type I or II with malunion
S52.261R	S52.261	Displaced segmental fracture of shaft of ulna, right arm, subsequent encounter for open fracture type IIIA, IIIB, or IIIC with malunion
S52.261S	S52.261	Displaced segmental fracture of shaft of ulna, right arm, sequela
S52.262A	S52.262	Displaced segmental fracture of shaft of ulna, left arm, initial encounter for closed fracture
S52.262B	S52.262	Displaced segmental fracture of shaft of ulna, left arm, initial encounter for open fracture type I or II
S52.262C	S52.262	Displaced segmental fracture of shaft of ulna, left arm, initial encounter for open fracture type IIIA, IIIB, or IIIC
S52.262D	S52.262	Displaced segmental fracture of shaft of ulna, left arm, subsequent encounter for closed fracture with routine healing
S52.262E	S52.262	Displaced segmental fracture of shaft of ulna, left arm, subsequent encounter for open fracture type I or II with routine healing
S52.262F	S52.262	Displaced segmental fracture of shaft of ulna, left arm, subsequent encounter for open fracture type IIIA, IIIB, or IIIC with routine healing
S52.262G	S52.262	Displaced segmental fracture of shaft of ulna, left arm, subsequent encounter for closed fracture with delayed healing
S52.262H	S52.262	Displaced segmental fracture of shaft of ulna, left arm, subsequent encounter for open fracture type I or II with delayed healing
S52.262J	S52.262	Displaced segmental fracture of shaft of ulna, left arm, subsequent encounter for open fracture type IIIA, IIIB, or IIIC with delayed healing
S52.262K	S52.262	Displaced segmental fracture of shaft of ulna, left arm, subsequent encounter for closed fracture with nonunion
S52.262M	S52.262	Displaced segmental fracture of shaft of ulna, left arm, subsequent encounter for open fracture type I or II with nonunion
S52.262N	S52.262	Displaced segmental fracture of shaft of ulna, left arm, subsequent encounter for open fracture type IIIA, IIIB, or IIIC with nonunion
S52.262P	S52.262	Displaced segmental fracture of shaft of ulna, left arm, subsequent encounter for closed fracture with malunion
S52.262Q	S52.262	Displaced segmental fracture of shaft of ulna, left arm, subsequent encounter for open fracture type I or II with malunion
S52.262R	S52.262	Displaced segmental fracture of shaft of ulna, left arm, subsequent encounter for open fracture type IIIA, IIIB, or IIIC with malunion
S52.262S	S52.262	Displaced segmental fracture of shaft of ulna, left arm, sequela
S52.263A	S52.263	Displaced segmental fracture of shaft of ulna, unspecified arm, initial encounter for closed fracture
S52.263B	S52.263	Displaced segmental fracture of shaft of ulna, unspecified arm, initial encounter for open fracture type I or II
S52.263C	S52.263	Displaced segmental fracture of shaft of ulna, unspecified arm, initial encounter for open fracture type IIIA, IIIB, or IIIC
S52.263D	S52.263	Displaced segmental fracture of shaft of ulna, unspecified arm, subsequent encounter for closed fracture with routine healing
S52.263E	S52.263	Displaced segmental fracture of shaft of ulna, unspecified arm, subsequent encounter for open fracture type I or II with routine healing
S52.263F	S52.263	Displaced segmental fracture of shaft of ulna, unspecified arm, subsequent encounter for open fracture type IIIA, IIIB, or IIIC with routine healing
S52.263G	S52.263	Displaced segmental fracture of shaft of ulna, unspecified arm, subsequent encounter for closed fracture with delayed healing
S52.263H	S52.263	Displaced segmental fracture of shaft of ulna, unspecified arm, subsequent encounter for open fracture type I or II with delayed healing
S52.263J	S52.263	Displaced segmental fracture of shaft of ulna, unspecified arm, subsequent encounter for open fracture type IIIA, IIIB, or IIIC with delayed healing
S52.263K	S52.263	Displaced segmental fracture of shaft of ulna, unspecified arm, subsequent encounter for closed fracture with nonunion
S52.263M	S52.263	Displaced segmental fracture of shaft of ulna, unspecified arm, subsequent encounter for open fracture type I or II with nonunion
S52.263N	S52.263	Displaced segmental fracture of shaft of ulna, unspecified arm, subsequent encounter for open fracture type IIIA, IIIB, or IIIC with nonunion
S52.263P	S52.263	Displaced segmental fracture of shaft of ulna, unspecified arm, subsequent encounter for closed fracture with malunion
S52.263Q	S52.263	Displaced segmental fracture of shaft of ulna, unspecified arm, subsequent encounter for open fracture type I or II with malunion
S52.263R	S52.263	Displaced segmental fracture of shaft of ulna, unspecified arm, subsequent encounter for open fracture type IIIA, IIIB, or IIIC with malunion
S52.263S	S52.263	Displaced segmental fracture of shaft of ulna, unspecified arm, sequela
S52.264A	S52.264	Nondisplaced segmental fracture of shaft of ulna, right arm, initial encounter for closed fracture
S52.264B	S52.264	Nondisplaced segmental fracture of shaft of ulna, right arm, initial encounter for open fracture type I or II
S52.264C	S52.264	Nondisplaced segmental fracture of shaft of ulna, right arm, initial encounter for open fracture type IIIA, IIIB, or IIIC
S52.264D	S52.264	Nondisplaced segmental fracture of shaft of ulna, right arm, subsequent encounter for closed fracture with routine healing
S52.264E	S52.264	Nondisplaced segmental fracture of shaft of ulna, right arm, subsequent encounter for open fracture type I or II with routine healing
S52.264F	S52.264	Nondisplaced segmental fracture of shaft of ulna, right arm, subsequent encounter for open fracture type IIIA, IIIB, or IIIC with routine healing
S52.264G	S52.264	Nondisplaced segmental fracture of shaft of ulna, right arm, subsequent encounter for closed fracture with delayed healing
S52.264H	S52.264	Nondisplaced segmental fracture of shaft of ulna, right arm, subsequent encounter for open fracture type I or II with delayed healing
S52.264J	S52.264	Nondisplaced segmental fracture of shaft of ulna, right arm, subsequent encounter for open fracture type IIIA, IIIB, or IIIC with delayed healing
S52.264K	S52.264	Nondisplaced segmental fracture of shaft of ulna, right arm, subsequent encounter for closed fracture with nonunion
S52.264M	S52.264	Nondisplaced segmental fracture of shaft of ulna, right arm, subsequent encounter for open fracture type I or II with nonunion
S52.264N	S52.264	Nondisplaced segmental fracture of shaft of ulna, right arm, subsequent encounter for open fracture type IIIA, IIIB, or IIIC with nonunion
S52.264P	S52.264	Nondisplaced segmental fracture of shaft of ulna, right arm, subsequent encounter for closed fracture with malunion
S52.264Q	S52.264	Nondisplaced segmental fracture of shaft of ulna, right arm, subsequent encounter for open fracture type I or II with malunion
S52.264R	S52.264	Nondisplaced segmental fracture of shaft of ulna, right arm, subsequent encounter for open fracture type IIIA, IIIB, or IIIC with malunion
S52.264S	S52.264	Nondisplaced segmental fracture of shaft of ulna, right arm, sequela
S52.265A	S52.265	Nondisplaced segmental fracture of shaft of ulna, left arm, initial encounter for closed fracture
S52.265B	S52.265	Nondisplaced segmental fracture of shaft of ulna, left arm, initial encounter for open fracture type I or II
S52.265C	S52.265	Nondisplaced segmental fracture of shaft of ulna, left arm, initial encounter for open fracture type IIIA, IIIB, or IIIC
S52.265D	S52.265	Nondisplaced segmental fracture of shaft of ulna, left arm, subsequent encounter for closed fracture with routine healing
S52.265E	S52.265	Nondisplaced segmental fracture of shaft of ulna, left arm, subsequent encounter for open fracture type I or II with routine healing
S52.265F	S52.265	Nondisplaced segmental fracture of shaft of ulna, left arm, subsequent encounter for open fracture type IIIA, IIIB, or IIIC with routine healing
S52.265G	S52.265	Nondisplaced segmental fracture of shaft of ulna, left arm, subsequent encounter for closed fracture with delayed healing
S52.265H	S52.265	Nondisplaced segmental fracture of shaft of ulna, left arm, subsequent encounter for open fracture type I or II with delayed healing
S52.265J	S52.265	Nondisplaced segmental fracture of shaft of ulna, left arm, subsequent encounter for open fracture type IIIA, IIIB, or IIIC with delayed healing
S52.265K	S52.265	Nondisplaced segmental fracture of shaft of ulna, left arm, subsequent encounter for closed fracture with nonunion
S52.265M	S52.265	Nondisplaced segmental fracture of shaft of ulna, left arm, subsequent encounter for open fracture type I or II with nonunion
S52.265N	S52.265	Nondisplaced segmental fracture of shaft of ulna, left arm, subsequent encounter for open fracture type IIIA, IIIB, or IIIC with nonunion
S52.265P	S52.265	Nondisplaced segmental fracture of shaft of ulna, left arm, subsequent encounter for closed fracture with malunion
S52.265Q	S52.265	Nondisplaced segmental fracture of shaft of ulna, left arm, subsequent encounter for open fracture type I or II with malunion
S52.265R	S52.265	Nondisplaced segmental fracture of shaft of ulna, left arm, subsequent encounter for open fracture type IIIA, IIIB, or IIIC with malunion
S52.265S	S52.265	Nondisplaced segmental fracture of shaft of ulna, left arm, sequela
S52.266A	S52.266	Nondisplaced segmental fracture of shaft of ulna, unspecified arm, initial encounter for closed fracture
S52.266B	S52.266	Nondisplaced segmental fracture of shaft of ulna, unspecified arm, initial encounter for open fracture type I or II
S52.266C	S52.266	Nondisplaced segmental fracture of shaft of ulna, unspecified arm, initial encounter for open fracture type IIIA, IIIB, or IIIC
S52.266D	S52.266	Nondisplaced segmental fracture of shaft of ulna, unspecified arm, subsequent encounter for closed fracture with routine healing
S52.266E	S52.266	Nondisplaced segmental fracture of shaft of ulna, unspecified arm, subsequent encounter for open fracture type I or II with routine healing
S52.266F	S52.266	Nondisplaced segmental fracture of shaft of ulna, unspecified arm, subsequent encounter for open fracture type IIIA, IIIB, or IIIC with routine healing
S52.266G	S52.266	Nondisplaced segmental fracture of shaft of ulna, unspecified arm, subsequent encounter for closed fracture with delayed healing
S52.266H	S52.266	Nondisplaced segmental fracture of shaft of ulna, unspecified arm, subsequent encounter for open fracture type I or II with delayed healing
S52.266J	S52.266	Nondisplaced segmental fracture of shaft of ulna, unspecified arm, subsequent encounter for open fracture type IIIA, IIIB, or IIIC with delayed healing
S52.266K	S52.266	Nondisplaced segmental fracture of shaft of ulna, unspecified arm, subsequent encounter for closed fracture with nonunion
S52.266M	S52.266	Nondisplaced segmental fracture of shaft of ulna, unspecified arm, subsequent encounter for open fracture type I or II with nonunion
S52.266N	S52.266	Nondisplaced segmental fracture of shaft of ulna, unspecified arm, subsequent encounter for open fracture type IIIA, IIIB, or IIIC with nonunion
S52.266P	S52.266	Nondisplaced segmental fracture of shaft of ulna, unspecified arm, subsequent encounter for closed fracture with malunion
S52.266Q	S52.266	Nondisplaced segmental fracture of shaft of ulna, unspecified arm, subsequent encounter for open fracture type I or II with malunion
S52.266R	S52.266	Nondisplaced segmental fracture of shaft of ulna, unspecified arm, subsequent encounter for open fracture type IIIA, IIIB, or IIIC with malunion
S52.266S	S52.266	Nondisplaced segmental fracture of shaft of ulna, unspecified arm, sequela
S52.271A	S52.271	Monteggia's fracture of right ulna, initial encounter for closed fracture
S52.271B	S52.271	Monteggia's fracture of right ulna, initial encounter for open fracture type I or II
S52.271C	S52.271	Monteggia's fracture of right ulna, initial encounter for open fracture type IIIA, IIIB, or IIIC
S52.271D	S52.271	Monteggia's fracture of right ulna, subsequent encounter for closed fracture with routine healing
S52.271E	S52.271	Monteggia's fracture of right ulna, subsequent encounter for open fracture type I or II with routine healing
S52.271F	S52.271	Monteggia's fracture of right ulna, subsequent encounter for open fracture type IIIA, IIIB, or IIIC with routine healing
S52.271G	S52.271	Monteggia's fracture of right ulna, subsequent encounter for closed fracture with delayed healing
S52.271H	S52.271	Monteggia's fracture of right ulna, subsequent encounter for open fracture type I or II with delayed healing
S52.271J	S52.271	Monteggia's fracture of right ulna, subsequent encounter for open fracture type IIIA, IIIB, or IIIC with delayed healing
S52.271K	S52.271	Monteggia's fracture of right ulna, subsequent encounter for closed fracture with nonunion
S52.271M	S52.271	Monteggia's fracture of right ulna, subsequent encounter for open fracture type I or II with nonunion
S52.271N	S52.271	Monteggia's fracture of right ulna, subsequent encounter for open fracture type IIIA, IIIB, or IIIC with nonunion
S52.271P	S52.271	Monteggia's fracture of right ulna, subsequent encounter for closed fracture with malunion
S52.271Q	S52.271	Monteggia's fracture of right ulna, subsequent encounter for open fracture type I or II with malunion
S52.271R	S52.271	Monteggia's fracture of right ulna, subsequent encounter for open fracture type IIIA, IIIB, or IIIC with malunion
S52.271S	S52.271	Monteggia's fracture of right ulna, sequela
S52.272A	S52.272	Monteggia's fracture of left ulna, initial encounter for closed fracture
S52.272B	S52.272	Monteggia's fracture of left ulna, initial encounter for open fracture type I or II
S52.272C	S52.272	Monteggia's fracture of left ulna, initial encounter for open fracture type IIIA, IIIB, or IIIC
S52.272D	S52.272	Monteggia's fracture of left ulna, subsequent encounter for closed fracture with routine healing
S52.272E	S52.272	Monteggia's fracture of left ulna, subsequent encounter for open fracture type I or II with routine healing
S52.272F	S52.272	Monteggia's fracture of left ulna, subsequent encounter for open fracture type IIIA, IIIB, or IIIC with routine healing
S52.272G	S52.272	Monteggia's fracture of left ulna, subsequent encounter for closed fracture with delayed healing
S52.272H	S52.272	Monteggia's fracture of left ulna, subsequent encounter for open fracture type I or II with delayed healing
S52.272J	S52.272	Monteggia's fracture of left ulna, subsequent encounter for open fracture type IIIA, IIIB, or IIIC with delayed healing
S52.272K	S52.272	Monteggia's fracture of left ulna, subsequent encounter for closed fracture with nonunion
S52.272M	S52.272	Monteggia's fracture of left ulna, subsequent encounter for open fracture type I or II with nonunion
S52.272N	S52.272	Monteggia's fracture of left ulna, subsequent encounter for open fracture type IIIA, IIIB, or IIIC with nonunion
S52.272P	S52.272	Monteggia's fracture of left ulna, subsequent encounter for closed fracture with malunion
S52.272Q	S52.272	Monteggia's fracture of left ulna, subsequent encounter for open fracture type I or II with malunion
S52.272R	S52.272	Monteggia's fracture of left ulna, subsequent encounter for open fracture type IIIA, IIIB, or IIIC with malunion
S52.272S	S52.272	Monteggia's fracture of left ulna, sequela
S52.279A	S52.279	Monteggia's fracture of unspecified ulna, initial encounter for closed fracture
S52.279B	S52.279	Monteggia's fracture of unspecified ulna, initial encounter for open fracture type I or II
S52.279C	S52.279	Monteggia's fracture of unspecified ulna, initial encounter for open fracture type IIIA, IIIB, or IIIC
S52.279D	S52.279	Monteggia's fracture of unspecified ulna, subsequent encounter for closed fracture with routine healing
S52.279E	S52.279	Monteggia's fracture of unspecified ulna, subsequent encounter for open fracture type I or II with routine healing
S52.279F	S52.279	Monteggia's fracture of unspecified ulna, subsequent encounter for open fracture type IIIA, IIIB, or IIIC with routine healing
S52.279G	S52.279	Monteggia's fracture of unspecified ulna, subsequent encounter for closed fracture with delayed healing
S52.279H	S52.279	Monteggia's fracture of unspecified ulna, subsequent encounter for open fracture type I or II with delayed healing
S52.279J	S52.279	Monteggia's fracture of unspecified ulna, subsequent encounter for open fracture type IIIA, IIIB, or IIIC with delayed healing
S52.279K	S52.279	Monteggia's fracture of unspecified ulna, subsequent encounter for closed fracture with nonunion
S52.279M	S52.279	Monteggia's fracture of unspecified ulna, subsequent encounter for open fracture type I or II with nonunion
S52.279N	S52.279	Monteggia's fracture of unspecified ulna, subsequent encounter for open fracture type IIIA, IIIB, or IIIC with nonunion
S52.279P	S52.279	Monteggia's fracture of unspecified ulna, subsequent encounter for closed fracture with malunion
S52.279Q	S52.279	Monteggia's fracture of unspecified ulna, subsequent encounter for open fracture type I or II with malunion
S52.279R	S52.279	Monteggia's fracture of unspecified ulna, subsequent encounter for open fracture type IIIA, IIIB, or IIIC with malunion
S52.279S	S52.279	Monteggia's fracture of unspecified ulna, sequela
S52.281A	S52.281	Bent bone of right ulna, initial encounter for closed fracture
S52.281B	S52.281	Bent bone of right ulna, initial encounter for open fracture type I or II
S52.281C	S52.281	Bent bone of right ulna, initial encounter for open fracture type IIIA, IIIB, or IIIC
S52.281D	S52.281	Bent bone of right ulna, subsequent encounter for closed fracture with routine healing
S52.281E	S52.281	Bent bone of right ulna, subsequent encounter for open fracture type I or II with routine healing
S52.281F	S52.281	Bent bone of right ulna, subsequent encounter for open fracture type IIIA, IIIB, or IIIC with routine healing
S52.281G	S52.281	Bent bone of right ulna, subsequent encounter for closed fracture with delayed healing
S52.281H	S52.281	Bent bone of right ulna, subsequent encounter for open fracture type I or II with delayed healing
S52.281J	S52.281	Bent bone of right ulna, subsequent encounter for open fracture type IIIA, IIIB, or IIIC with delayed healing
S52.281K	S52.281	Bent bone of right ulna, subsequent encounter for closed fracture with nonunion
S52.281M	S52.281	Bent bone of right ulna, subsequent encounter for open fracture type I or II with nonunion
S52.281N	S52.281	Bent bone of right ulna, subsequent encounter for open fracture type IIIA, IIIB, or IIIC with nonunion
S52.281P	S52.281	Bent bone of right ulna, subsequent encounter for closed fracture with malunion
S52.281Q	S52.281	Bent bone of right ulna, subsequent encounter for open fracture type I or II with malunion
S52.281R	S52.281	Bent bone of right ulna, subsequent encounter for open fracture type IIIA, IIIB, or IIIC with malunion
S52.281S	S52.281	Bent bone of right ulna, sequela
S52.282A	S52.282	Bent bone of left ulna, initial encounter for closed fracture
S52.282B	S52.282	Bent bone of left ulna, initial encounter for open fracture type I or II
S52.282C	S52.282	Bent bone of left ulna, initial encounter for open fracture type IIIA, IIIB, or IIIC
S52.282D	S52.282	Bent bone of left ulna, subsequent encounter for closed fracture with routine healing
S52.282E	S52.282	Bent bone of left ulna, subsequent encounter for open fracture type I or II with routine healing
S52.282F	S52.282	Bent bone of left ulna, subsequent encounter for open fracture type IIIA, IIIB, or IIIC with routine healing
S52.282G	S52.282	Bent bone of left ulna, subsequent encounter for closed fracture with delayed healing
S52.282H	S52.282	Bent bone of left ulna, subsequent encounter for open fracture type I or II with delayed healing
S52.282J	S52.282	Bent bone of left ulna, subsequent encounter for open fracture type IIIA, IIIB, or IIIC with delayed healing
S52.282K	S52.282	Bent bone of left ulna, subsequent encounter for closed fracture with nonunion
S52.282M	S52.282	Bent bone of left ulna, subsequent encounter for open fracture type I or II with nonunion
S52.282N	S52.282	Bent bone of left ulna, subsequent encounter for open fracture type IIIA, IIIB, or IIIC with nonunion
S52.282P	S52.282	Bent bone of left ulna, subsequent encounter for closed fracture with malunion
S52.282Q	S52.282	Bent bone of left ulna, subsequent encounter for open fracture type I or II with malunion
S52.282R	S52.282	Bent bone of left ulna, subsequent encounter for open fracture type IIIA, IIIB, or IIIC with malunion
S52.282S	S52.282	Bent bone of left ulna, sequela
S52.283A	S52.283	Bent bone of unspecified ulna, initial encounter for closed fracture
S52.283B	S52.283	Bent bone of unspecified ulna, initial encounter for open fracture type I or II
S52.283C	S52.283	Bent bone of unspecified ulna, initial encounter for open fracture type IIIA, IIIB, or IIIC
S52.283D	S52.283	Bent bone of unspecified ulna, subsequent encounter for closed fracture with routine healing
S52.283E	S52.283	Bent bone of unspecified ulna, subsequent encounter for open fracture type I or II with routine healing
S52.283F	S52.283	Bent bone of unspecified ulna, subsequent encounter for open fracture type IIIA, IIIB, or IIIC with routine healing
S52.283G	S52.283	Bent bone of unspecified ulna, subsequent encounter for closed fracture with delayed healing
S52.283H	S52.283	Bent bone of unspecified ulna, subsequent encounter for open fracture type I or II with delayed healing
S52.283J	S52.283	Bent bone of unspecified ulna, subsequent encounter for open fracture type IIIA, IIIB, or IIIC with delayed healing
S52.283K	S52.283	Bent bone of unspecified ulna, subsequent encounter for closed fracture with nonunion
S52.283M	S52.283	Bent bone of unspecified ulna, subsequent encounter for open fracture type I or II with nonunion
S52.283N	S52.283	Bent bone of unspecified ulna, subsequent encounter for open fracture type IIIA, IIIB, or IIIC with nonunion
S52.283P	S52.283	Bent bone of unspecified ulna, subsequent encounter for closed fracture with malunion
S52.283Q	S52.283	Bent bone of unspecified ulna, subsequent encounter for open fracture type I or II with malunion
S52.283R	S52.283	Bent bone of unspecified ulna, subsequent encounter for open fracture type IIIA, IIIB, or IIIC with malunion
S52.283S	S52.283	Bent bone of unspecified ulna, sequela
S52.291A	S52.291	Other fracture of shaft of right ulna, initial encounter for closed fracture
S52.291B	S52.291	Other fracture of shaft of right ulna, initial encounter for open fracture type I or II
S52.291C	S52.291	Other fracture of shaft of right ulna, initial encounter for open fracture type IIIA, IIIB, or IIIC
S52.291D	S52.291	Other fracture of shaft of right ulna, subsequent encounter for closed fracture with routine healing
S52.291E	S52.291	Other fracture of shaft of right ulna, subsequent encounter for open fracture type I or II with routine healing
S52.291F	S52.291	Other fracture of shaft of right ulna, subsequent encounter for open fracture type IIIA, IIIB, or IIIC with routine healing
S52.291G	S52.291	Other fracture of shaft of right ulna, subsequent encounter for closed fracture with delayed healing
S52.291H	S52.291	Other fracture of shaft of right ulna, subsequent encounter for open fracture type I or II with delayed healing
S52.291J	S52.291	Other fracture of shaft of right ulna, subsequent encounter for open fracture type IIIA, IIIB, or IIIC with delayed healing
S52.291K	S52.291	Other fracture of shaft of right ulna, subsequent encounter for closed fracture with nonunion
S52.291M	S52.291	Other fracture of shaft of right ulna, subsequent encounter for open fracture type I or II with nonunion
S52.291N	S52.291	Other fracture of shaft of right ulna, subsequent encounter for open fracture type IIIA, IIIB, or IIIC with nonunion
S52.291P	S52.291	Other fracture of shaft of right ulna, subsequent encounter for closed fracture with malunion
S52.291Q	S52.291	Other fracture of shaft of right ulna, subsequent encounter for open fracture type I or II with malunion
S52.291R	S52.291	Other fracture of shaft of right ulna, subsequent encounter for open fracture type IIIA, IIIB, or IIIC with malunion
S52.291S	S52.291	Other fracture of shaft of right ulna, sequela
S52.292A	S52.292	Other fracture of shaft of left ulna, initial encounter for closed fracture
S52.292B	S52.292	Other fracture of shaft of left ulna, initial encounter for open fracture type I or II
S52.292C	S52.292	Other fracture of shaft of left ulna, initial encounter for open fracture type IIIA, IIIB, or IIIC
S52.292D	S52.292	Other fracture of shaft of left ulna, subsequent encounter for closed fracture with routine healing
S52.292E	S52.292	Other fracture of shaft of left ulna, subsequent encounter for open fracture type I or II with routine healing
S52.292F	S52.292	Other fracture of shaft of left ulna, subsequent encounter for open fracture type IIIA, IIIB, or IIIC with routine healing
S52.292G	S52.292	Other fracture of shaft of left ulna, subsequent encounter for closed fracture with delayed healing
S52.292H	S52.292	Other fracture of shaft of left ulna, subsequent encounter for open fracture type I or II with delayed healing
S52.292J	S52.292	Other fracture of shaft of left ulna, subsequent encounter for open fracture type IIIA, IIIB, or IIIC with delayed healing
S52.292K	S52.292	Other fracture of shaft of left ulna, subsequent encounter for closed fracture with nonunion
S52.292M	S52.292	Other fracture of shaft of left ulna, subsequent encounter for open fracture type I or II with nonunion
S52.292N	S52.292	Other fracture of shaft of left ulna, subsequent encounter for open fracture type IIIA, IIIB, or IIIC with nonunion
S52.292P	S52.292	Other fracture of shaft of left ulna, subsequent encounter for closed fracture with malunion
S52.292Q	S52.292	Other fracture of shaft of left ulna, subsequent encounter for open fracture type I or II with malunion
S52.292R	S52.292	Other fracture of shaft of left ulna, subsequent encounter for open fracture type IIIA, IIIB, or IIIC with malunion
S52.292S	S52.292	Other fracture of shaft of left ulna, sequela
S52.299A	S52.299	Other fracture of shaft of unspecified ulna, initial encounter for closed fracture
S52.299B	S52.299	Other fracture of shaft of unspecified ulna, initial encounter for open fracture type I or II
S52.299C	S52.299	Other fracture of shaft of unspecified ulna, initial encounter for open fracture type IIIA, IIIB, or IIIC
S52.299D	S52.299	Other fracture of shaft of unspecified ulna, subsequent encounter for closed fracture with routine healing
S52.299E	S52.299	Other fracture of shaft of unspecified ulna, subsequent encounter for open fracture type I or II with routine healing
S52.299F	S52.299	Other fracture of shaft of unspecified ulna, subsequent encounter for open fracture type IIIA, IIIB, or IIIC with routine healing
S52.299G	S52.299	Other fracture of shaft of unspecified ulna, subsequent encounter for closed fracture with delayed healing
S52.299H	S52.299	Other fracture of shaft of unspecified ulna, subsequent encounter for open fracture type I or II with delayed healing
S52.299J	S52.299	Other fracture of shaft of unspecified ulna, subsequent encounter for open fracture type IIIA, IIIB, or IIIC with delayed healing
S52.299K	S52.299	Other fracture of shaft of unspecified ulna, subsequent encounter for closed fracture with nonunion
S52.299M	S52.299	Other fracture of shaft of unspecified ulna, subsequent encounter for open fracture type I or II with nonunion
S52.299N	S52.299	Other fracture of shaft of unspecified ulna, subsequent encounter for open fracture type IIIA, IIIB, or IIIC with nonunion
S52.299P	S52.299	Other fracture of shaft of unspecified ulna, subsequent encounter for closed fracture with malunion
S52.299Q	S52.299	Other fracture of shaft of unspecified ulna, subsequent encounter for open fracture type I or II with malunion
S52.299R	S52.299	Other fracture of shaft of unspecified ulna, subsequent encounter for open fracture type IIIA, IIIB, or IIIC with malunion
S52.299S	S52.299	Other fracture of shaft of unspecified ulna, sequela
S52.301A	S52.301	Unspecified fracture of shaft of right radius, initial encounter for closed fracture
S52.301B	S52.301	Unspecified fracture of shaft of right radius, initial encounter for open fracture type I or II
S52.301C	S52.301	Unspecified fracture of shaft of right radius, initial encounter for open fracture type IIIA, IIIB, or IIIC
S52.301D	S52.301	Unspecified fracture of shaft of right radius, subsequent encounter for closed fracture with routine healing
S52.301E	S52.301	Unspecified fracture of shaft of right radius, subsequent encounter for open fracture type I or II with routine healing
S52.301F	S52.301	Unspecified fracture of shaft of right radius, subsequent encounter for open fracture type IIIA, IIIB, or IIIC with routine healing
S52.301G	S52.301	Unspecified fracture of shaft of right radius, subsequent encounter for closed fracture with delayed healing
S52.301H	S52.301	Unspecified fracture of shaft of right radius, subsequent encounter for open fracture type I or II with delayed healing
S52.301J	S52.301	Unspecified fracture of shaft of right radius, subsequent encounter for open fracture type IIIA, IIIB, or IIIC with delayed healing
S52.301K	S52.301	Unspecified fracture of shaft of right radius, subsequent encounter for closed fracture with nonunion
S52.301M	S52.301	Unspecified fracture of shaft of right radius, subsequent encounter for open fracture type I or II with nonunion
S52.301N	S52.301	Unspecified fracture of shaft of right radius, subsequent encounter for open fracture type IIIA, IIIB, or IIIC with nonunion
S52.301P	S52.301	Unspecified fracture of shaft of right radius, subsequent encounter for closed fracture with malunion
S52.301Q	S52.301	Unspecified fracture of shaft of right radius, subsequent encounter for open fracture type I or II with malunion
S52.301R	S52.301	Unspecified fracture of shaft of right radius, subsequent encounter for open fracture type IIIA, IIIB, or IIIC with malunion
S52.301S	S52.301	Unspecified fracture of shaft of right radius, sequela
S52.302A	S52.302	Unspecified fracture of shaft of left radius, initial encounter for closed fracture
S52.302B	S52.302	Unspecified fracture of shaft of left radius, initial encounter for open fracture type I or II
S52.302C	S52.302	Unspecified fracture of shaft of left radius, initial encounter for open fracture type IIIA, IIIB, or IIIC
S52.302D	S52.302	Unspecified fracture of shaft of left radius, subsequent encounter for closed fracture with routine healing
S52.302E	S52.302	Unspecified fracture of shaft of left radius, subsequent encounter for open fracture type I or II with routine healing
S52.302F	S52.302	Unspecified fracture of shaft of left radius, subsequent encounter for open fracture type IIIA, IIIB, or IIIC with routine healing
S52.302G	S52.302	Unspecified fracture of shaft of left radius, subsequent encounter for closed fracture with delayed healing
S52.302H	S52.302	Unspecified fracture of shaft of left radius, subsequent encounter for open fracture type I or II with delayed healing
S52.302J	S52.302	Unspecified fracture of shaft of left radius, subsequent encounter for open fracture type IIIA, IIIB, or IIIC with delayed healing
S52.302K	S52.302	Unspecified fracture of shaft of left radius, subsequent encounter for closed fracture with nonunion
S52.302M	S52.302	Unspecified fracture of shaft of left radius, subsequent encounter for open fracture type I or II with nonunion
S52.302N	S52.302	Unspecified fracture of shaft of left radius, subsequent encounter for open fracture type IIIA, IIIB, or IIIC with nonunion
S52.302P	S52.302	Unspecified fracture of shaft of left radius, subsequent encounter for closed fracture with malunion
S52.302Q	S52.302	Unspecified fracture of shaft of left radius, subsequent encounter for open fracture type I or II with malunion
S52.302R	S52.302	Unspecified fracture of shaft of left radius, subsequent encounter for open fracture type IIIA, IIIB, or IIIC with malunion
S52.302S	S52.302	Unspecified fracture of shaft of left radius, sequela
S52.309A	S52.309	Unspecified fracture of shaft of unspecified radius, initial encounter for closed fracture
S52.309B	S52.309	Unspecified fracture of shaft of unspecified radius, initial encounter for open fracture type I or II
S52.309C	S52.309	Unspecified fracture of shaft of unspecified radius, initial encounter for open fracture type IIIA, IIIB, or IIIC
S52.309D	S52.309	Unspecified fracture of shaft of unspecified radius, subsequent encounter for closed fracture with routine healing
S52.309E	S52.309	Unspecified fracture of shaft of unspecified radius, subsequent encounter for open fracture type I or II with routine healing
S52.309F	S52.309	Unspecified fracture of shaft of unspecified radius, subsequent encounter for open fracture type IIIA, IIIB, or IIIC with routine healing
S52.309G	S52.309	Unspecified fracture of shaft of unspecified radius, subsequent encounter for closed fracture with delayed healing
S52.309H	S52.309	Unspecified fracture of shaft of unspecified radius, subsequent encounter for open fracture type I or II with delayed healing
S52.309J	S52.309	Unspecified fracture of shaft of unspecified radius, subsequent encounter for open fracture type IIIA, IIIB, or IIIC with delayed healing
S52.309K	S52.309	Unspecified fracture of shaft of unspecified radius, subsequent encounter for closed fracture with nonunion
S52.309M	S52.309	Unspecified fracture of shaft of unspecified radius, subsequent encounter for open fracture type I or II with nonunion
S52.309N	S52.309	Unspecified fracture of shaft of unspecified radius, subsequent encounter for open fracture type IIIA, IIIB, or IIIC with nonunion
S52.309P	S52.309	Unspecified fracture of shaft of unspecified radius, subsequent encounter for closed fracture with malunion
S52.309Q	S52.309	Unspecified fracture of shaft of unspecified radius, subsequent encounter for open fracture type I or II with malunion
S52.309R	S52.309	Unspecified fracture of shaft of unspecified radius, subsequent encounter for open fracture type IIIA, IIIB, or IIIC with malunion
S52.309S	S52.309	Unspecified fracture of shaft of unspecified radius, sequela
S52.311A	S52.311	Greenstick fracture of shaft of radius, right arm, initial encounter for closed fracture
S52.311D	S52.311	Greenstick fracture of shaft of radius, right arm, subsequent encounter for fracture with routine healing
S52.311G	S52.311	Greenstick fracture of shaft of radius, right arm, subsequent encounter for fracture with delayed healing
S52.311K	S52.311	Greenstick fracture of shaft of radius, right arm, subsequent encounter for fracture with nonunion
S52.311P	S52.311	Greenstick fracture of shaft of radius, right arm, subsequent encounter for fracture with malunion
S52.311S	S52.311	Greenstick fracture of shaft of radius, right arm, sequela
S52.312A	S52.312	Greenstick fracture of shaft of radius, left arm, initial encounter for closed fracture
S52.312D	S52.312	Greenstick fracture of shaft of radius, left arm, subsequent encounter for fracture with routine healing
S52.312G	S52.312	Greenstick fracture of shaft of radius, left arm, subsequent encounter for fracture with delayed healing
S52.312K	S52.312	Greenstick fracture of shaft of radius, left arm, subsequent encounter for fracture with nonunion
S52.312P	S52.312	Greenstick fracture of shaft of radius, left arm, subsequent encounter for fracture with malunion
S52.312S	S52.312	Greenstick fracture of shaft of radius, left arm, sequela
S52.319A	S52.319	Greenstick fracture of shaft of radius, unspecified arm, initial encounter for closed fracture
S52.319D	S52.319	Greenstick fracture of shaft of radius, unspecified arm, subsequent encounter for fracture with routine healing
S52.319G	S52.319	Greenstick fracture of shaft of radius, unspecified arm, subsequent encounter for fracture with delayed healing
S52.319K	S52.319	Greenstick fracture of shaft of radius, unspecified arm, subsequent encounter for fracture with nonunion
S52.319P	S52.319	Greenstick fracture of shaft of radius, unspecified arm, subsequent encounter for fracture with malunion
S52.319S	S52.319	Greenstick fracture of shaft of radius, unspecified arm, sequela
S52.321A	S52.321	Displaced transverse fracture of shaft of right radius, initial encounter for closed fracture
S52.321B	S52.321	Displaced transverse fracture of shaft of right radius, initial encounter for open fracture type I or II
S52.321C	S52.321	Displaced transverse fracture of shaft of right radius, initial encounter for open fracture type IIIA, IIIB, or IIIC
S52.321D	S52.321	Displaced transverse fracture of shaft of right radius, subsequent encounter for closed fracture with routine healing
S52.321E	S52.321	Displaced transverse fracture of shaft of right radius, subsequent encounter for open fracture type I or II with routine healing
S52.321F	S52.321	Displaced transverse fracture of shaft of right radius, subsequent encounter for open fracture type IIIA, IIIB, or IIIC with routine healing
S52.321G	S52.321	Displaced transverse fracture of shaft of right radius, subsequent encounter for closed fracture with delayed healing
S52.321H	S52.321	Displaced transverse fracture of shaft of right radius, subsequent encounter for open fracture type I or II with delayed healing
S52.321J	S52.321	Displaced transverse fracture of shaft of right radius, subsequent encounter for open fracture type IIIA, IIIB, or IIIC with delayed healing
S52.321K	S52.321	Displaced transverse fracture of shaft of right radius, subsequent encounter for closed fracture with nonunion
S52.321M	S52.321	Displaced transverse fracture of shaft of right radius, subsequent encounter for open fracture type I or II with nonunion
S52.321N	S52.321	Displaced transverse fracture of shaft of right radius, subsequent encounter for open fracture type IIIA, IIIB, or IIIC with nonunion
S52.321P	S52.321	Displaced transverse fracture of shaft of right radius, subsequent encounter for closed fracture with malunion
S52.321Q	S52.321	Displaced transverse fracture of shaft of right radius, subsequent encounter for open fracture type I or II with malunion
S52.321R	S52.321	Displaced transverse fracture of shaft of right radius, subsequent encounter for open fracture type IIIA, IIIB, or IIIC with malunion
S52.321S	S52.321	Displaced transverse fracture of shaft of right radius, sequela
S52.322A	S52.322	Displaced transverse fracture of shaft of left radius, initial encounter for closed fracture
S52.322B	S52.322	Displaced transverse fracture of shaft of left radius, initial encounter for open fracture type I or II
S52.322C	S52.322	Displaced transverse fracture of shaft of left radius, initial encounter for open fracture type IIIA, IIIB, or IIIC
S52.322D	S52.322	Displaced transverse fracture of shaft of left radius, subsequent encounter for closed fracture with routine healing
S52.322E	S52.322	Displaced transverse fracture of shaft of left radius, subsequent encounter for open fracture type I or II with routine healing
S52.322F	S52.322	Displaced transverse fracture of shaft of left radius, subsequent encounter for open fracture type IIIA, IIIB, or IIIC with routine healing
S52.322G	S52.322	Displaced transverse fracture of shaft of left radius, subsequent encounter for closed fracture with delayed healing
S52.322H	S52.322	Displaced transverse fracture of shaft of left radius, subsequent encounter for open fracture type I or II with delayed healing
S52.322J	S52.322	Displaced transverse fracture of shaft of left radius, subsequent encounter for open fracture type IIIA, IIIB, or IIIC with delayed healing
S52.322K	S52.322	Displaced transverse fracture of shaft of left radius, subsequent encounter for closed fracture with nonunion
S52.322M	S52.322	Displaced transverse fracture of shaft of left radius, subsequent encounter for open fracture type I or II with nonunion
S52.322N	S52.322	Displaced transverse fracture of shaft of left radius, subsequent encounter for open fracture type IIIA, IIIB, or IIIC with nonunion
S52.322P	S52.322	Displaced transverse fracture of shaft of left radius, subsequent encounter for closed fracture with malunion
S52.322Q	S52.322	Displaced transverse fracture of shaft of left radius, subsequent encounter for open fracture type I or II with malunion
S52.322R	S52.322	Displaced transverse fracture of shaft of left radius, subsequent encounter for open fracture type IIIA, IIIB, or IIIC with malunion
S52.322S	S52.322	Displaced transverse fracture of shaft of left radius, sequela
S52.323A	S52.323	Displaced transverse fracture of shaft of unspecified radius, initial encounter for closed fracture
S52.323B	S52.323	Displaced transverse fracture of shaft of unspecified radius, initial encounter for open fracture type I or II
S52.323C	S52.323	Displaced transverse fracture of shaft of unspecified radius, initial encounter for open fracture type IIIA, IIIB, or IIIC
S52.323D	S52.323	Displaced transverse fracture of shaft of unspecified radius, subsequent encounter for closed fracture with routine healing
S52.323E	S52.323	Displaced transverse fracture of shaft of unspecified radius, subsequent encounter for open fracture type I or II with routine healing
S52.323F	S52.323	Displaced transverse fracture of shaft of unspecified radius, subsequent encounter for open fracture type IIIA, IIIB, or IIIC with routine healing
S52.323G	S52.323	Displaced transverse fracture of shaft of unspecified radius, subsequent encounter for closed fracture with delayed healing
S52.323H	S52.323	Displaced transverse fracture of shaft of unspecified radius, subsequent encounter for open fracture type I or II with delayed healing
S52.323J	S52.323	Displaced transverse fracture of shaft of unspecified radius, subsequent encounter for open fracture type IIIA, IIIB, or IIIC with delayed healing
S52.323K	S52.323	Displaced transverse fracture of shaft of unspecified radius, subsequent encounter for closed fracture with nonunion
S52.323M	S52.323	Displaced transverse fracture of shaft of unspecified radius, subsequent encounter for open fracture type I or II with nonunion
S52.323N	S52.323	Displaced transverse fracture of shaft of unspecified radius, subsequent encounter for open fracture type IIIA, IIIB, or IIIC with nonunion
S52.323P	S52.323	Displaced transverse fracture of shaft of unspecified radius, subsequent encounter for closed fracture with malunion
S52.323Q	S52.323	Displaced transverse fracture of shaft of unspecified radius, subsequent encounter for open fracture type I or II with malunion
S52.323R	S52.323	Displaced transverse fracture of shaft of unspecified radius, subsequent encounter for open fracture type IIIA, IIIB, or IIIC with malunion
S52.323S	S52.323	Displaced transverse fracture of shaft of unspecified radius, sequela
S52.324A	S52.324	Nondisplaced transverse fracture of shaft of right radius, initial encounter for closed fracture
S52.324B	S52.324	Nondisplaced transverse fracture of shaft of right radius, initial encounter for open fracture type I or II
S52.324C	S52.324	Nondisplaced transverse fracture of shaft of right radius, initial encounter for open fracture type IIIA, IIIB, or IIIC
S52.324D	S52.324	Nondisplaced transverse fracture of shaft of right radius, subsequent encounter for closed fracture with routine healing
S52.324E	S52.324	Nondisplaced transverse fracture of shaft of right radius, subsequent encounter for open fracture type I or II with routine healing
S52.324F	S52.324	Nondisplaced transverse fracture of shaft of right radius, subsequent encounter for open fracture type IIIA, IIIB, or IIIC with routine healing
S52.324G	S52.324	Nondisplaced transverse fracture of shaft of right radius, subsequent encounter for closed fracture with delayed healing
S52.324H	S52.324	Nondisplaced transverse fracture of shaft of right radius, subsequent encounter for open fracture type I or II with delayed healing
S52.324J	S52.324	Nondisplaced transverse fracture of shaft of right radius, subsequent encounter for open fracture type IIIA, IIIB, or IIIC with delayed healing
S52.324K	S52.324	Nondisplaced transverse fracture of shaft of right radius, subsequent encounter for closed fracture with nonunion
S52.324M	S52.324	Nondisplaced transverse fracture of shaft of right radius, subsequent encounter for open fracture type I or II with nonunion
S52.324N	S52.324	Nondisplaced transverse fracture of shaft of right radius, subsequent encounter for open fracture type IIIA, IIIB, or IIIC with nonunion
S52.324P	S52.324	Nondisplaced transverse fracture of shaft of right radius, subsequent encounter for closed fracture with malunion
S52.324Q	S52.324	Nondisplaced transverse fracture of shaft of right radius, subsequent encounter for open fracture type I or II with malunion
S52.324R	S52.324	Nondisplaced transverse fracture of shaft of right radius, subsequent encounter for open fracture type IIIA, IIIB, or IIIC with malunion
S52.324S	S52.324	Nondisplaced transverse fracture of shaft of right radius, sequela
S52.325A	S52.325	Nondisplaced transverse fracture of shaft of left radius, initial encounter for closed fracture
S52.325B	S52.325	Nondisplaced transverse fracture of shaft of left radius, initial encounter for open fracture type I or II
S52.325C	S52.325	Nondisplaced transverse fracture of shaft of left radius, initial encounter for open fracture type IIIA, IIIB, or IIIC
S52.325D	S52.325	Nondisplaced transverse fracture of shaft of left radius, subsequent encounter for closed fracture with routine healing
S52.325E	S52.325	Nondisplaced transverse fracture of shaft of left radius, subsequent encounter for open fracture type I or II with routine healing
S52.325F	S52.325	Nondisplaced transverse fracture of shaft of left radius, subsequent encounter for open fracture type IIIA, IIIB, or IIIC with routine healing
S52.325G	S52.325	Nondisplaced transverse fracture of shaft of left radius, subsequent encounter for closed fracture with delayed healing
S52.325H	S52.325	Nondisplaced transverse fracture of shaft of left radius, subsequent encounter for open fracture type I or II with delayed healing
S52.325J	S52.325	Nondisplaced transverse fracture of shaft of left radius, subsequent encounter for open fracture type IIIA, IIIB, or IIIC with delayed healing
S52.325K	S52.325	Nondisplaced transverse fracture of shaft of left radius, subsequent encounter for closed fracture with nonunion
S52.325M	S52.325	Nondisplaced transverse fracture of shaft of left radius, subsequent encounter for open fracture type I or II with nonunion
S52.325N	S52.325	Nondisplaced transverse fracture of shaft of left radius, subsequent encounter for open fracture type IIIA, IIIB, or IIIC with nonunion
S52.325P	S52.325	Nondisplaced transverse fracture of shaft of left radius, subsequent encounter for closed fracture with malunion
S52.325Q	S52.325	Nondisplaced transverse fracture of shaft of left radius, subsequent encounter for open fracture type I or II with malunion
S52.325R	S52.325	Nondisplaced transverse fracture of shaft of left radius, subsequent encounter for open fracture type IIIA, IIIB, or IIIC with malunion
S52.325S	S52.325	Nondisplaced transverse fracture of shaft of left radius, sequela
S52.326A	S52.326	Nondisplaced transverse fracture of shaft of unspecified radius, initial encounter for closed fracture
S52.326B	S52.326	Nondisplaced transverse fracture of shaft of unspecified radius, initial encounter for open fracture type I or II
S52.326C	S52.326	Nondisplaced transverse fracture of shaft of unspecified radius, initial encounter for open fracture type IIIA, IIIB, or IIIC
S52.326D	S52.326	Nondisplaced transverse fracture of shaft of unspecified radius, subsequent encounter for closed fracture with routine healing
S52.326E	S52.326	Nondisplaced transverse fracture of shaft of unspecified radius, subsequent encounter for open fracture type I or II with routine healing
S52.326F	S52.326	Nondisplaced transverse fracture of shaft of unspecified radius, subsequent encounter for open fracture type IIIA, IIIB, or IIIC with routine healing
S52.326G	S52.326	Nondisplaced transverse fracture of shaft of unspecified radius, subsequent encounter for closed fracture with delayed healing
S52.326H	S52.326	Nondisplaced transverse fracture of shaft of unspecified radius, subsequent encounter for open fracture type I or II with delayed healing
S52.326J	S52.326	Nondisplaced transverse fracture of shaft of unspecified radius, subsequent encounter for open fracture type IIIA, IIIB, or IIIC with delayed healing
S52.326K	S52.326	Nondisplaced transverse fracture of shaft of unspecified radius, subsequent encounter for closed fracture with nonunion
S52.326M	S52.326	Nondisplaced transverse fracture of shaft of unspecified radius, subsequent encounter for open fracture type I or II with nonunion
S52.326N	S52.326	Nondisplaced transverse fracture of shaft of unspecified radius, subsequent encounter for open fracture type IIIA, IIIB, or IIIC with nonunion
S52.326P	S52.326	Nondisplaced transverse fracture of shaft of unspecified radius, subsequent encounter for closed fracture with malunion
S52.326Q	S52.326	Nondisplaced transverse fracture of shaft of unspecified radius, subsequent encounter for open fracture type I or II with malunion
S52.326R	S52.326	Nondisplaced transverse fracture of shaft of unspecified radius, subsequent encounter for open fracture type IIIA, IIIB, or IIIC with malunion
S52.326S	S52.326	Nondisplaced transverse fracture of shaft of unspecified radius, sequela
S52.331A	S52.331	Displaced oblique fracture of shaft of right radius, initial encounter for closed fracture
S52.331B	S52.331	Displaced oblique fracture of shaft of right radius, initial encounter for open fracture type I or II
S52.331C	S52.331	Displaced oblique fracture of shaft of right radius, initial encounter for open fracture type IIIA, IIIB, or IIIC
S52.331D	S52.331	Displaced oblique fracture of shaft of right radius, subsequent encounter for closed fracture with routine healing
S52.331E	S52.331	Displaced oblique fracture of shaft of right radius, subsequent encounter for open fracture type I or II with routine healing
S52.331F	S52.331	Displaced oblique fracture of shaft of right radius, subsequent encounter for open fracture type IIIA, IIIB, or IIIC with routine healing
S52.331G	S52.331	Displaced oblique fracture of shaft of right radius, subsequent encounter for closed fracture with delayed healing
S52.331H	S52.331	Displaced oblique fracture of shaft of right radius, subsequent encounter for open fracture type I or II with delayed healing
S52.331J	S52.331	Displaced oblique fracture of shaft of right radius, subsequent encounter for open fracture type IIIA, IIIB, or IIIC with delayed healing
S52.331K	S52.331	Displaced oblique fracture of shaft of right radius, subsequent encounter for closed fracture with nonunion
S52.331M	S52.331	Displaced oblique fracture of shaft of right radius, subsequent encounter for open fracture type I or II with nonunion
S52.331N	S52.331	Displaced oblique fracture of shaft of right radius, subsequent encounter for open fracture type IIIA, IIIB, or IIIC with nonunion
S52.331P	S52.331	Displaced oblique fracture of shaft of right radius, subsequent encounter for closed fracture with malunion
S52.331Q	S52.331	Displaced oblique fracture of shaft of right radius, subsequent encounter for open fracture type I or II with malunion
S52.331R	S52.331	Displaced oblique fracture of shaft of right radius, subsequent encounter for open fracture type IIIA, IIIB, or IIIC with malunion
S52.331S	S52.331	Displaced oblique fracture of shaft of right radius, sequela
S52.332A	S52.332	Displaced oblique fracture of shaft of left radius, initial encounter for closed fracture
S52.332B	S52.332	Displaced oblique fracture of shaft of left radius, initial encounter for open fracture type I or II
S52.332C	S52.332	Displaced oblique fracture of shaft of left radius, initial encounter for open fracture type IIIA, IIIB, or IIIC
S52.332D	S52.332	Displaced oblique fracture of shaft of left radius, subsequent encounter for closed fracture with routine healing
S52.332E	S52.332	Displaced oblique fracture of shaft of left radius, subsequent encounter for open fracture type I or II with routine healing
S52.332F	S52.332	Displaced oblique fracture of shaft of left radius, subsequent encounter for open fracture type IIIA, IIIB, or IIIC with routine healing
S52.332G	S52.332	Displaced oblique fracture of shaft of left radius, subsequent encounter for closed fracture with delayed healing
S52.332H	S52.332	Displaced oblique fracture of shaft of left radius, subsequent encounter for open fracture type I or II with delayed healing
S52.332J	S52.332	Displaced oblique fracture of shaft of left radius, subsequent encounter for open fracture type IIIA, IIIB, or IIIC with delayed healing
S52.332K	S52.332	Displaced oblique fracture of shaft of left radius, subsequent encounter for closed fracture with nonunion
S52.332M	S52.332	Displaced oblique fracture of shaft of left radius, subsequent encounter for open fracture type I or II with nonunion
S52.332N	S52.332	Displaced oblique fracture of shaft of left radius, subsequent encounter for open fracture type IIIA, IIIB, or IIIC with nonunion
S52.332P	S52.332	Displaced oblique fracture of shaft of left radius, subsequent encounter for closed fracture with malunion
S52.332Q	S52.332	Displaced oblique fracture of shaft of left radius, subsequent encounter for open fracture type I or II with malunion
S52.332R	S52.332	Displaced oblique fracture of shaft of left radius, subsequent encounter for open fracture type IIIA, IIIB, or IIIC with malunion
S52.332S	S52.332	Displaced oblique fracture of shaft of left radius, sequela
S52.333A	S52.333	Displaced oblique fracture of shaft of unspecified radius, initial encounter for closed fracture
S52.333B	S52.333	Displaced oblique fracture of shaft of unspecified radius, initial encounter for open fracture type I or II
S52.333C	S52.333	Displaced oblique fracture of shaft of unspecified radius, initial encounter for open fracture type IIIA, IIIB, or IIIC
S52.333D	S52.333	Displaced oblique fracture of shaft of unspecified radius, subsequent encounter for closed fracture with routine healing
S52.333E	S52.333	Displaced oblique fracture of shaft of unspecified radius, subsequent encounter for open fracture type I or II with routine healing
S52.333F	S52.333	Displaced oblique fracture of shaft of unspecified radius, subsequent encounter for open fracture type IIIA, IIIB, or IIIC with routine healing
S52.333G	S52.333	Displaced oblique fracture of shaft of unspecified radius, subsequent encounter for closed fracture with delayed healing
S52.333H	S52.333	Displaced oblique fracture of shaft of unspecified radius, subsequent encounter for open fracture type I or II with delayed healing
S52.333J	S52.333	Displaced oblique fracture of shaft of unspecified radius, subsequent encounter for open fracture type IIIA, IIIB, or IIIC with delayed healing
S52.333K	S52.333	Displaced oblique fracture of shaft of unspecified radius, subsequent encounter for closed fracture with nonunion
S52.333M	S52.333	Displaced oblique fracture of shaft of unspecified radius, subsequent encounter for open fracture type I or II with nonunion
S52.333N	S52.333	Displaced oblique fracture of shaft of unspecified radius, subsequent encounter for open fracture type IIIA, IIIB, or IIIC with nonunion
S52.333P	S52.333	Displaced oblique fracture of shaft of unspecified radius, subsequent encounter for closed fracture with malunion
S52.333Q	S52.333	Displaced oblique fracture of shaft of unspecified radius, subsequent encounter for open fracture type I or II with malunion
S52.333R	S52.333	Displaced oblique fracture of shaft of unspecified radius, subsequent encounter for open fracture type IIIA, IIIB, or IIIC with malunion
S52.333S	S52.333	Displaced oblique fracture of shaft of unspecified radius, sequela
S52.334A	S52.334	Nondisplaced oblique fracture of shaft of right radius, initial encounter for closed fracture
S52.334B	S52.334	Nondisplaced oblique fracture of shaft of right radius, initial encounter for open fracture type I or II
S52.334C	S52.334	Nondisplaced oblique fracture of shaft of right radius, initial encounter for open fracture type IIIA, IIIB, or IIIC
S52.334D	S52.334	Nondisplaced oblique fracture of shaft of right radius, subsequent encounter for closed fracture with routine healing
S52.334E	S52.334	Nondisplaced oblique fracture of shaft of right radius, subsequent encounter for open fracture type I or II with routine healing
S52.334F	S52.334	Nondisplaced oblique fracture of shaft of right radius, subsequent encounter for open fracture type IIIA, IIIB, or IIIC with routine healing
S52.334G	S52.334	Nondisplaced oblique fracture of shaft of right radius, subsequent encounter for closed fracture with delayed healing
S52.334H	S52.334	Nondisplaced oblique fracture of shaft of right radius, subsequent encounter for open fracture type I or II with delayed healing
S52.334J	S52.334	Nondisplaced oblique fracture of shaft of right radius, subsequent encounter for open fracture type IIIA, IIIB, or IIIC with delayed healing
S52.334K	S52.334	Nondisplaced oblique fracture of shaft of right radius, subsequent encounter for closed fracture with nonunion
S52.334M	S52.334	Nondisplaced oblique fracture of shaft of right radius, subsequent encounter for open fracture type I or II with nonunion
S52.334N	S52.334	Nondisplaced oblique fracture of shaft of right radius, subsequent encounter for open fracture type IIIA, IIIB, or IIIC with nonunion
S52.334P	S52.334	Nondisplaced oblique fracture of shaft of right radius, subsequent encounter for closed fracture with malunion
S52.334Q	S52.334	Nondisplaced oblique fracture of shaft of right radius, subsequent encounter for open fracture type I or II with malunion
S52.334R	S52.334	Nondisplaced oblique fracture of shaft of right radius, subsequent encounter for open fracture type IIIA, IIIB, or IIIC with malunion
S52.334S	S52.334	Nondisplaced oblique fracture of shaft of right radius, sequela
S52.335A	S52.335	Nondisplaced oblique fracture of shaft of left radius, initial encounter for closed fracture
S52.335B	S52.335	Nondisplaced oblique fracture of shaft of left radius, initial encounter for open fracture type I or II
S52.335C	S52.335	Nondisplaced oblique fracture of shaft of left radius, initial encounter for open fracture type IIIA, IIIB, or IIIC
S52.335D	S52.335	Nondisplaced oblique fracture of shaft of left radius, subsequent encounter for closed fracture with routine healing
S52.335E	S52.335	Nondisplaced oblique fracture of shaft of left radius, subsequent encounter for open fracture type I or II with routine healing
S52.335F	S52.335	Nondisplaced oblique fracture of shaft of left radius, subsequent encounter for open fracture type IIIA, IIIB, or IIIC with routine healing
S52.335G	S52.335	Nondisplaced oblique fracture of shaft of left radius, subsequent encounter for closed fracture with delayed healing
S52.335H	S52.335	Nondisplaced oblique fracture of shaft of left radius, subsequent encounter for open fracture type I or II with delayed healing
S52.335J	S52.335	Nondisplaced oblique fracture of shaft of left radius, subsequent encounter for open fracture type IIIA, IIIB, or IIIC with delayed healing
S52.335K	S52.335	Nondisplaced oblique fracture of shaft of left radius, subsequent encounter for closed fracture with nonunion
S52.335M	S52.335	Nondisplaced oblique fracture of shaft of left radius, subsequent encounter for open fracture type I or II with nonunion
S52.335N	S52.335	Nondisplaced oblique fracture of shaft of left radius, subsequent encounter for open fracture type IIIA, IIIB, or IIIC with nonunion
S52.335P	S52.335	Nondisplaced oblique fracture of shaft of left radius, subsequent encounter for closed fracture with malunion
S52.335Q	S52.335	Nondisplaced oblique fracture of shaft of left radius, subsequent encounter for open fracture type I or II with malunion
S52.335R	S52.335	Nondisplaced oblique fracture of shaft of left radius, subsequent encounter for open fracture type IIIA, IIIB, or IIIC with malunion
S52.335S	S52.335	Nondisplaced oblique fracture of shaft of left radius, sequela
S52.336A	S52.336	Nondisplaced oblique fracture of shaft of unspecified radius, initial encounter for closed fracture
S52.336B	S52.336	Nondisplaced oblique fracture of shaft of unspecified radius, initial encounter for open fracture type I or II
S52.336C	S52.336	Nondisplaced oblique fracture of shaft of unspecified radius, initial encounter for open fracture type IIIA, IIIB, or IIIC
S52.336D	S52.336	Nondisplaced oblique fracture of shaft of unspecified radius, subsequent encounter for closed fracture with routine healing
S52.336E	S52.336	Nondisplaced oblique fracture of shaft of unspecified radius, subsequent encounter for open fracture type I or II with routine healing
S52.336F	S52.336	Nondisplaced oblique fracture of shaft of unspecified radius, subsequent encounter for open fracture type IIIA, IIIB, or IIIC with routine healing
S52.336G	S52.336	Nondisplaced oblique fracture of shaft of unspecified radius, subsequent encounter for closed fracture with delayed healing
S52.336H	S52.336	Nondisplaced oblique fracture of shaft of unspecified radius, subsequent encounter for open fracture type I or II with delayed healing
S52.336J	S52.336	Nondisplaced oblique fracture of shaft of unspecified radius, subsequent encounter for open fracture type IIIA, IIIB, or IIIC with delayed healing
S52.336K	S52.336	Nondisplaced oblique fracture of shaft of unspecified radius, subsequent encounter for closed fracture with nonunion
S52.336M	S52.336	Nondisplaced oblique fracture of shaft of unspecified radius, subsequent encounter for open fracture type I or II with nonunion
S52.336N	S52.336	Nondisplaced oblique fracture of shaft of unspecified radius, subsequent encounter for open fracture type IIIA, IIIB, or IIIC with nonunion
S52.336P	S52.336	Nondisplaced oblique fracture of shaft of unspecified radius, subsequent encounter for closed fracture with malunion
S52.336Q	S52.336	Nondisplaced oblique fracture of shaft of unspecified radius, subsequent encounter for open fracture type I or II with malunion
S52.336R	S52.336	Nondisplaced oblique fracture of shaft of unspecified radius, subsequent encounter for open fracture type IIIA, IIIB, or IIIC with malunion
S52.336S	S52.336	Nondisplaced oblique fracture of shaft of unspecified radius, sequela
S52.341A	S52.341	Displaced spiral fracture of shaft of radius, right arm, initial encounter for closed fracture
S52.341B	S52.341	Displaced spiral fracture of shaft of radius, right arm, initial encounter for open fracture type I or II
S52.341C	S52.341	Displaced spiral fracture of shaft of radius, right arm, initial encounter for open fracture type IIIA, IIIB, or IIIC
S52.341D	S52.341	Displaced spiral fracture of shaft of radius, right arm, subsequent encounter for closed fracture with routine healing
S52.341E	S52.341	Displaced spiral fracture of shaft of radius, right arm, subsequent encounter for open fracture type I or II with routine healing
S52.341F	S52.341	Displaced spiral fracture of shaft of radius, right arm, subsequent encounter for open fracture type IIIA, IIIB, or IIIC with routine healing
S52.341G	S52.341	Displaced spiral fracture of shaft of radius, right arm, subsequent encounter for closed fracture with delayed healing
S52.341H	S52.341	Displaced spiral fracture of shaft of radius, right arm, subsequent encounter for open fracture type I or II with delayed healing
S52.341J	S52.341	Displaced spiral fracture of shaft of radius, right arm, subsequent encounter for open fracture type IIIA, IIIB, or IIIC with delayed healing
S52.341K	S52.341	Displaced spiral fracture of shaft of radius, right arm, subsequent encounter for closed fracture with nonunion
S52.341M	S52.341	Displaced spiral fracture of shaft of radius, right arm, subsequent encounter for open fracture type I or II with nonunion
S52.341N	S52.341	Displaced spiral fracture of shaft of radius, right arm, subsequent encounter for open fracture type IIIA, IIIB, or IIIC with nonunion
S52.341P	S52.341	Displaced spiral fracture of shaft of radius, right arm, subsequent encounter for closed fracture with malunion
S52.341Q	S52.341	Displaced spiral fracture of shaft of radius, right arm, subsequent encounter for open fracture type I or II with malunion
S52.341R	S52.341	Displaced spiral fracture of shaft of radius, right arm, subsequent encounter for open fracture type IIIA, IIIB, or IIIC with malunion
S52.341S	S52.341	Displaced spiral fracture of shaft of radius, right arm, sequela
S52.342A	S52.342	Displaced spiral fracture of shaft of radius, left arm, initial encounter for closed fracture
S52.342B	S52.342	Displaced spiral fracture of shaft of radius, left arm, initial encounter for open fracture type I or II
S52.342C	S52.342	Displaced spiral fracture of shaft of radius, left arm, initial encounter for open fracture type IIIA, IIIB, or IIIC
S52.342D	S52.342	Displaced spiral fracture of shaft of radius, left arm, subsequent encounter for closed fracture with routine healing
S52.342E	S52.342	Displaced spiral fracture of shaft of radius, left arm, subsequent encounter for open fracture type I or II with routine healing
S52.342F	S52.342	Displaced spiral fracture of shaft of radius, left arm, subsequent encounter for open fracture type IIIA, IIIB, or IIIC with routine healing
S52.342G	S52.342	Displaced spiral fracture of shaft of radius, left arm, subsequent encounter for closed fracture with delayed healing
S52.342H	S52.342	Displaced spiral fracture of shaft of radius, left arm, subsequent encounter for open fracture type I or II with delayed healing
S52.342J	S52.342	Displaced spiral fracture of shaft of radius, left arm, subsequent encounter for open fracture type IIIA, IIIB, or IIIC with delayed healing
S52.342K	S52.342	Displaced spiral fracture of shaft of radius, left arm, subsequent encounter for closed fracture with nonunion
S52.342M	S52.342	Displaced spiral fracture of shaft of radius, left arm, subsequent encounter for open fracture type I or II with nonunion
S52.342N	S52.342	Displaced spiral fracture of shaft of radius, left arm, subsequent encounter for open fracture type IIIA, IIIB, or IIIC with nonunion
S52.342P	S52.342	Displaced spiral fracture of shaft of radius, left arm, subsequent encounter for closed fracture with malunion
S52.342Q	S52.342	Displaced spiral fracture of shaft of radius, left arm, subsequent encounter for open fracture type I or II with malunion
S52.342R	S52.342	Displaced spiral fracture of shaft of radius, left arm, subsequent encounter for open fracture type IIIA, IIIB, or IIIC with malunion
S52.342S	S52.342	Displaced spiral fracture of shaft of radius, left arm, sequela
S52.343A	S52.343	Displaced spiral fracture of shaft of radius, unspecified arm, initial encounter for closed fracture
S52.343B	S52.343	Displaced spiral fracture of shaft of radius, unspecified arm, initial encounter for open fracture type I or II
S52.343C	S52.343	Displaced spiral fracture of shaft of radius, unspecified arm, initial encounter for open fracture type IIIA, IIIB, or IIIC
S52.343D	S52.343	Displaced spiral fracture of shaft of radius, unspecified arm, subsequent encounter for closed fracture with routine healing
S52.343E	S52.343	Displaced spiral fracture of shaft of radius, unspecified arm, subsequent encounter for open fracture type I or II with routine healing
S52.343F	S52.343	Displaced spiral fracture of shaft of radius, unspecified arm, subsequent encounter for open fracture type IIIA, IIIB, or IIIC with routine healing
S52.343G	S52.343	Displaced spiral fracture of shaft of radius, unspecified arm, subsequent encounter for closed fracture with delayed healing
S52.343H	S52.343	Displaced spiral fracture of shaft of radius, unspecified arm, subsequent encounter for open fracture type I or II with delayed healing
S52.343J	S52.343	Displaced spiral fracture of shaft of radius, unspecified arm, subsequent encounter for open fracture type IIIA, IIIB, or IIIC with delayed healing
S52.343K	S52.343	Displaced spiral fracture of shaft of radius, unspecified arm, subsequent encounter for closed fracture with nonunion
S52.343M	S52.343	Displaced spiral fracture of shaft of radius, unspecified arm, subsequent encounter for open fracture type I or II with nonunion
S52.343N	S52.343	Displaced spiral fracture of shaft of radius, unspecified arm, subsequent encounter for open fracture type IIIA, IIIB, or IIIC with nonunion
S52.343P	S52.343	Displaced spiral fracture of shaft of radius, unspecified arm, subsequent encounter for closed fracture with malunion
S52.343Q	S52.343	Displaced spiral fracture of shaft of radius, unspecified arm, subsequent encounter for open fracture type I or II with malunion
S52.343R	S52.343	Displaced spiral fracture of shaft of radius, unspecified arm, subsequent encounter for open fracture type IIIA, IIIB, or IIIC with malunion
S52.343S	S52.343	Displaced spiral fracture of shaft of radius, unspecified arm, sequela
S52.344A	S52.344	Nondisplaced spiral fracture of shaft of radius, right arm, initial encounter for closed fracture
S52.344B	S52.344	Nondisplaced spiral fracture of shaft of radius, right arm, initial encounter for open fracture type I or II
S52.344C	S52.344	Nondisplaced spiral fracture of shaft of radius, right arm, initial encounter for open fracture type IIIA, IIIB, or IIIC
S52.344D	S52.344	Nondisplaced spiral fracture of shaft of radius, right arm, subsequent encounter for closed fracture with routine healing
S52.344E	S52.344	Nondisplaced spiral fracture of shaft of radius, right arm, subsequent encounter for open fracture type I or II with routine healing
S52.344F	S52.344	Nondisplaced spiral fracture of shaft of radius, right arm, subsequent encounter for open fracture type IIIA, IIIB, or IIIC with routine healing
S52.344G	S52.344	Nondisplaced spiral fracture of shaft of radius, right arm, subsequent encounter for closed fracture with delayed healing
S52.344H	S52.344	Nondisplaced spiral fracture of shaft of radius, right arm, subsequent encounter for open fracture type I or II with delayed healing
S52.344J	S52.344	Nondisplaced spiral fracture of shaft of radius, right arm, subsequent encounter for open fracture type IIIA, IIIB, or IIIC with delayed healing
S52.344K	S52.344	Nondisplaced spiral fracture of shaft of radius, right arm, subsequent encounter for closed fracture with nonunion
S52.344M	S52.344	Nondisplaced spiral fracture of shaft of radius, right arm, subsequent encounter for open fracture type I or II with nonunion
S52.344N	S52.344	Nondisplaced spiral fracture of shaft of radius, right arm, subsequent encounter for open fracture type IIIA, IIIB, or IIIC with nonunion
S52.344P	S52.344	Nondisplaced spiral fracture of shaft of radius, right arm, subsequent encounter for closed fracture with malunion
S52.344Q	S52.344	Nondisplaced spiral fracture of shaft of radius, right arm, subsequent encounter for open fracture type I or II with malunion
S52.344R	S52.344	Nondisplaced spiral fracture of shaft of radius, right arm, subsequent encounter for open fracture type IIIA, IIIB, or IIIC with malunion
S52.344S	S52.344	Nondisplaced spiral fracture of shaft of radius, right arm, sequela
S52.345A	S52.345	Nondisplaced spiral fracture of shaft of radius, left arm, initial encounter for closed fracture
S52.345B	S52.345	Nondisplaced spiral fracture of shaft of radius, left arm, initial encounter for open fracture type I or II
S52.345C	S52.345	Nondisplaced spiral fracture of shaft of radius, left arm, initial encounter for open fracture type IIIA, IIIB, or IIIC
S52.345D	S52.345	Nondisplaced spiral fracture of shaft of radius, left arm, subsequent encounter for closed fracture with routine healing
S52.345E	S52.345	Nondisplaced spiral fracture of shaft of radius, left arm, subsequent encounter for open fracture type I or II with routine healing
S52.345F	S52.345	Nondisplaced spiral fracture of shaft of radius, left arm, subsequent encounter for open fracture type IIIA, IIIB, or IIIC with routine healing
S52.345G	S52.345	Nondisplaced spiral fracture of shaft of radius, left arm, subsequent encounter for closed fracture with delayed healing
S52.345H	S52.345	Nondisplaced spiral fracture of shaft of radius, left arm, subsequent encounter for open fracture type I or II with delayed healing
S52.345J	S52.345	Nondisplaced spiral fracture of shaft of radius, left arm, subsequent encounter for open fracture type IIIA, IIIB, or IIIC with delayed healing
S52.345K	S52.345	Nondisplaced spiral fracture of shaft of radius, left arm, subsequent encounter for closed fracture with nonunion
S52.345M	S52.345	Nondisplaced spiral fracture of shaft of radius, left arm, subsequent encounter for open fracture type I or II with nonunion
S52.345N	S52.345	Nondisplaced spiral fracture of shaft of radius, left arm, subsequent encounter for open fracture type IIIA, IIIB, or IIIC with nonunion
S52.345P	S52.345	Nondisplaced spiral fracture of shaft of radius, left arm, subsequent encounter for closed fracture with malunion
S52.345Q	S52.345	Nondisplaced spiral fracture of shaft of radius, left arm, subsequent encounter for open fracture type I or II with malunion
S52.345R	S52.345	Nondisplaced spiral fracture of shaft of radius, left arm, subsequent encounter for open fracture type IIIA, IIIB, or IIIC with malunion
S52.345S	S52.345	Nondisplaced spiral fracture of shaft of radius, left arm, sequela
S52.346A	S52.346	Nondisplaced spiral fracture of shaft of radius, unspecified arm, initial encounter for closed fracture
S52.346B	S52.346	Nondisplaced spiral fracture of shaft of radius, unspecified arm, initial encounter for open fracture type I or II
S52.346C	S52.346	Nondisplaced spiral fracture of shaft of radius, unspecified arm, initial encounter for open fracture type IIIA, IIIB, or IIIC
S52.346D	S52.346	Nondisplaced spiral fracture of shaft of radius, unspecified arm, subsequent encounter for closed fracture with routine healing
S52.346E	S52.346	Nondisplaced spiral fracture of shaft of radius, unspecified arm, subsequent encounter for open fracture type I or II with routine healing
S52.346F	S52.346	Nondisplaced spiral fracture of shaft of radius, unspecified arm, subsequent encounter for open fracture type IIIA, IIIB, or IIIC with routine healing
S52.346G	S52.346	Nondisplaced spiral fracture of shaft of radius, unspecified arm, subsequent encounter for closed fracture with delayed healing
S52.346H	S52.346	Nondisplaced spiral fracture of shaft of radius, unspecified arm, subsequent encounter for open fracture type I or II with delayed healing
S52.346J	S52.346	Nondisplaced spiral fracture of shaft of radius, unspecified arm, subsequent encounter for open fracture type IIIA, IIIB, or IIIC with delayed healing
S52.346K	S52.346	Nondisplaced spiral fracture of shaft of radius, unspecified arm, subsequent encounter for closed fracture with nonunion
S52.346M	S52.346	Nondisplaced spiral fracture of shaft of radius, unspecified arm, subsequent encounter for open fracture type I or II with nonunion
S52.346N	S52.346	Nondisplaced spiral fracture of shaft of radius, unspecified arm, subsequent encounter for open fracture type IIIA, IIIB, or IIIC with nonunion
S52.346P	S52.346	Nondisplaced spiral fracture of shaft of radius, unspecified arm, subsequent encounter for closed fracture with malunion
S52.346Q	S52.346	Nondisplaced spiral fracture of shaft of radius, unspecified arm, subsequent encounter for open fracture type I or II with malunion
S52.346R	S52.346	Nondisplaced spiral fracture of shaft of radius, unspecified arm, subsequent encounter for open fracture type IIIA, IIIB, or IIIC with malunion
S52.346S	S52.346	Nondisplaced spiral fracture of shaft of radius, unspecified arm, sequela
S52.351A	S52.351	Displaced comminuted fracture of shaft of radius, right arm, initial encounter for closed fracture
S52.351B	S52.351	Displaced comminuted fracture of shaft of radius, right arm, initial encounter for open fracture type I or II
S52.351C	S52.351	Displaced comminuted fracture of shaft of radius, right arm, initial encounter for open fracture type IIIA, IIIB, or IIIC
S52.351D	S52.351	Displaced comminuted fracture of shaft of radius, right arm, subsequent encounter for closed fracture with routine healing
S52.351E	S52.351	Displaced comminuted fracture of shaft of radius, right arm, subsequent encounter for open fracture type I or II with routine healing
S52.351F	S52.351	Displaced comminuted fracture of shaft of radius, right arm, subsequent encounter for open fracture type IIIA, IIIB, or IIIC with routine healing
S52.351G	S52.351	Displaced comminuted fracture of shaft of radius, right arm, subsequent encounter for closed fracture with delayed healing
S52.351H	S52.351	Displaced comminuted fracture of shaft of radius, right arm, subsequent encounter for open fracture type I or II with delayed healing
S52.351J	S52.351	Displaced comminuted fracture of shaft of radius, right arm, subsequent encounter for open fracture type IIIA, IIIB, or IIIC with delayed healing
S52.351K	S52.351	Displaced comminuted fracture of shaft of radius, right arm, subsequent encounter for closed fracture with nonunion
S52.351M	S52.351	Displaced comminuted fracture of shaft of radius, right arm, subsequent encounter for open fracture type I or II with nonunion
S52.351N	S52.351	Displaced comminuted fracture of shaft of radius, right arm, subsequent encounter for open fracture type IIIA, IIIB, or IIIC with nonunion
S52.351P	S52.351	Displaced comminuted fracture of shaft of radius, right arm, subsequent encounter for closed fracture with malunion
S52.351Q	S52.351	Displaced comminuted fracture of shaft of radius, right arm, subsequent encounter for open fracture type I or II with malunion
S52.351R	S52.351	Displaced comminuted fracture of shaft of radius, right arm, subsequent encounter for open fracture type IIIA, IIIB, or IIIC with malunion
S52.351S	S52.351	Displaced comminuted fracture of shaft of radius, right arm, sequela
S52.352A	S52.352	Displaced comminuted fracture of shaft of radius, left arm, initial encounter for closed fracture
S52.352B	S52.352	Displaced comminuted fracture of shaft of radius, left arm, initial encounter for open fracture type I or II
S52.352C	S52.352	Displaced comminuted fracture of shaft of radius, left arm, initial encounter for open fracture type IIIA, IIIB, or IIIC
S52.352D	S52.352	Displaced comminuted fracture of shaft of radius, left arm, subsequent encounter for closed fracture with routine healing
S52.352E	S52.352	Displaced comminuted fracture of shaft of radius, left arm, subsequent encounter for open fracture type I or II with routine healing
S52.352F	S52.352	Displaced comminuted fracture of shaft of radius, left arm, subsequent encounter for open fracture type IIIA, IIIB, or IIIC with routine healing
S52.352G	S52.352	Displaced comminuted fracture of shaft of radius, left arm, subsequent encounter for closed fracture with delayed healing
S52.352H	S52.352	Displaced comminuted fracture of shaft of radius, left arm, subsequent encounter for open fracture type I or II with delayed healing
S52.352J	S52.352	Displaced comminuted fracture of shaft of radius, left arm, subsequent encounter for open fracture type IIIA, IIIB, or IIIC with delayed healing
S52.352K	S52.352	Displaced comminuted fracture of shaft of radius, left arm, subsequent encounter for closed fracture with nonunion
S52.352M	S52.352	Displaced comminuted fracture of shaft of radius, left arm, subsequent encounter for open fracture type I or II with nonunion
S52.352N	S52.352	Displaced comminuted fracture of shaft of radius, left arm, subsequent encounter for open fracture type IIIA, IIIB, or IIIC with nonunion
S52.352P	S52.352	Displaced comminuted fracture of shaft of radius, left arm, subsequent encounter for closed fracture with malunion
S52.352Q	S52.352	Displaced comminuted fracture of shaft of radius, left arm, subsequent encounter for open fracture type I or II with malunion
S52.352R	S52.352	Displaced comminuted fracture of shaft of radius, left arm, subsequent encounter for open fracture type IIIA, IIIB, or IIIC with malunion
S52.352S	S52.352	Displaced comminuted fracture of shaft of radius, left arm, sequela
S52.353A	S52.353	Displaced comminuted fracture of shaft of radius, unspecified arm, initial encounter for closed fracture
S52.353B	S52.353	Displaced comminuted fracture of shaft of radius, unspecified arm, initial encounter for open fracture type I or II
S52.353C	S52.353	Displaced comminuted fracture of shaft of radius, unspecified arm, initial encounter for open fracture type IIIA, IIIB, or IIIC
S52.353D	S52.353	Displaced comminuted fracture of shaft of radius, unspecified arm, subsequent encounter for closed fracture with routine healing
S52.353E	S52.353	Displaced comminuted fracture of shaft of radius, unspecified arm, subsequent encounter for open fracture type I or II with routine healing
S52.353F	S52.353	Displaced comminuted fracture of shaft of radius, unspecified arm, subsequent encounter for open fracture type IIIA, IIIB, or IIIC with routine healing
S52.353G	S52.353	Displaced comminuted fracture of shaft of radius, unspecified arm, subsequent encounter for closed fracture with delayed healing
S52.353H	S52.353	Displaced comminuted fracture of shaft of radius, unspecified arm, subsequent encounter for open fracture type I or II with delayed healing
S52.353J	S52.353	Displaced comminuted fracture of shaft of radius, unspecified arm, subsequent encounter for open fracture type IIIA, IIIB, or IIIC with delayed healing
S52.353K	S52.353	Displaced comminuted fracture of shaft of radius, unspecified arm, subsequent encounter for closed fracture with nonunion
S52.353M	S52.353	Displaced comminuted fracture of shaft of radius, unspecified arm, subsequent encounter for open fracture type I or II with nonunion
S52.353N	S52.353	Displaced comminuted fracture of shaft of radius, unspecified arm, subsequent encounter for open fracture type IIIA, IIIB, or IIIC with nonunion
S52.353P	S52.353	Displaced comminuted fracture of shaft of radius, unspecified arm, subsequent encounter for closed fracture with malunion
S52.353Q	S52.353	Displaced comminuted fracture of shaft of radius, unspecified arm, subsequent encounter for open fracture type I or II with malunion
S52.353R	S52.353	Displaced comminuted fracture of shaft of radius, unspecified arm, subsequent encounter for open fracture type IIIA, IIIB, or IIIC with malunion
S52.353S	S52.353	Displaced comminuted fracture of shaft of radius, unspecified arm, sequela
S52.354A	S52.354	Nondisplaced comminuted fracture of shaft of radius, right arm, initial encounter for closed fracture
S52.354B	S52.354	Nondisplaced comminuted fracture of shaft of radius, right arm, initial encounter for open fracture type I or II
S52.354C	S52.354	Nondisplaced comminuted fracture of shaft of radius, right arm, initial encounter for open fracture type IIIA, IIIB, or IIIC
S52.354D	S52.354	Nondisplaced comminuted fracture of shaft of radius, right arm, subsequent encounter for closed fracture with routine healing
S52.354E	S52.354	Nondisplaced comminuted fracture of shaft of radius, right arm, subsequent encounter for open fracture type I or II with routine healing
S52.354F	S52.354	Nondisplaced comminuted fracture of shaft of radius, right arm, subsequent encounter for open fracture type IIIA, IIIB, or IIIC with routine healing
S52.354G	S52.354	Nondisplaced comminuted fracture of shaft of radius, right arm, subsequent encounter for closed fracture with delayed healing
S52.354H	S52.354	Nondisplaced comminuted fracture of shaft of radius, right arm, subsequent encounter for open fracture type I or II with delayed healing
S52.354J	S52.354	Nondisplaced comminuted fracture of shaft of radius, right arm, subsequent encounter for open fracture type IIIA, IIIB, or IIIC with delayed healing
S52.354K	S52.354	Nondisplaced comminuted fracture of shaft of radius, right arm, subsequent encounter for closed fracture with nonunion
S52.354M	S52.354	Nondisplaced comminuted fracture of shaft of radius, right arm, subsequent encounter for open fracture type I or II with nonunion
S52.354N	S52.354	Nondisplaced comminuted fracture of shaft of radius, right arm, subsequent encounter for open fracture type IIIA, IIIB, or IIIC with nonunion
S52.354P	S52.354	Nondisplaced comminuted fracture of shaft of radius, right arm, subsequent encounter for closed fracture with malunion
S52.354Q	S52.354	Nondisplaced comminuted fracture of shaft of radius, right arm, subsequent encounter for open fracture type I or II with malunion
S52.354R	S52.354	Nondisplaced comminuted fracture of shaft of radius, right arm, subsequent encounter for open fracture type IIIA, IIIB, or IIIC with malunion
S52.354S	S52.354	Nondisplaced comminuted fracture of shaft of radius, right arm, sequela
S52.355A	S52.355	Nondisplaced comminuted fracture of shaft of radius, left arm, initial encounter for closed fracture
S52.355B	S52.355	Nondisplaced comminuted fracture of shaft of radius, left arm, initial encounter for open fracture type I or II
S52.355C	S52.355	Nondisplaced comminuted fracture of shaft of radius, left arm, initial encounter for open fracture type IIIA, IIIB, or IIIC
S52.355D	S52.355	Nondisplaced comminuted fracture of shaft of radius, left arm, subsequent encounter for closed fracture with routine healing
S52.355E	S52.355	Nondisplaced comminuted fracture of shaft of radius, left arm, subsequent encounter for open fracture type I or II with routine healing
S52.355F	S52.355	Nondisplaced comminuted fracture of shaft of radius, left arm, subsequent encounter for open fracture type IIIA, IIIB, or IIIC with routine healing
S52.355G	S52.355	Nondisplaced comminuted fracture of shaft of radius, left arm, subsequent encounter for closed fracture with delayed healing
S52.355H	S52.355	Nondisplaced comminuted fracture of shaft of radius, left arm, subsequent encounter for open fracture type I or II with delayed healing
S52.355J	S52.355	Nondisplaced comminuted fracture of shaft of radius, left arm, subsequent encounter for open fracture type IIIA, IIIB, or IIIC with delayed healing
S52.355K	S52.355	Nondisplaced comminuted fracture of shaft of radius, left arm, subsequent encounter for closed fracture with nonunion
S52.355M	S52.355	Nondisplaced comminuted fracture of shaft of radius, left arm, subsequent encounter for open fracture type I or II with nonunion
S52.355N	S52.355	Nondisplaced comminuted fracture of shaft of radius, left arm, subsequent encounter for open fracture type IIIA, IIIB, or IIIC with nonunion
S52.355P	S52.355	Nondisplaced comminuted fracture of shaft of radius, left arm, subsequent encounter for closed fracture with malunion
S52.355Q	S52.355	Nondisplaced comminuted fracture of shaft of radius, left arm, subsequent encounter for open fracture type I or II with malunion
S52.355R	S52.355	Nondisplaced comminuted fracture of shaft of radius, left arm, subsequent encounter for open fracture type IIIA, IIIB, or IIIC with malunion
S52.355S	S52.355	Nondisplaced comminuted fracture of shaft of radius, left arm, sequela
S52.356A	S52.356	Nondisplaced comminuted fracture of shaft of radius, unspecified arm, initial encounter for closed fracture
S52.356B	S52.356	Nondisplaced comminuted fracture of shaft of radius, unspecified arm, initial encounter for open fracture type I or II
S52.356C	S52.356	Nondisplaced comminuted fracture of shaft of radius, unspecified arm, initial encounter for open fracture type IIIA, IIIB, or IIIC
S52.356D	S52.356	Nondisplaced comminuted fracture of shaft of radius, unspecified arm, subsequent encounter for closed fracture with routine healing
S52.356E	S52.356	Nondisplaced comminuted fracture of shaft of radius, unspecified arm, subsequent encounter for open fracture type I or II with routine healing
S52.356F	S52.356	Nondisplaced comminuted fracture of shaft of radius, unspecified arm, subsequent encounter for open fracture type IIIA, IIIB, or IIIC with routine healing
S52.356G	S52.356	Nondisplaced comminuted fracture of shaft of radius, unspecified arm, subsequent encounter for closed fracture with delayed healing
S52.356H	S52.356	Nondisplaced comminuted fracture of shaft of radius, unspecified arm, subsequent encounter for open fracture type I or II with delayed healing
S52.356J	S52.356	Nondisplaced comminuted fracture of shaft of radius, unspecified arm, subsequent encounter for open fracture type IIIA, IIIB, or IIIC with delayed healing
S52.356K	S52.356	Nondisplaced comminuted fracture of shaft of radius, unspecified arm, subsequent encounter for closed fracture with nonunion
S52.356M	S52.356	Nondisplaced comminuted fracture of shaft of radius, unspecified arm, subsequent encounter for open fracture type I or II with nonunion
S52.356N	S52.356	Nondisplaced comminuted fracture of shaft of radius, unspecified arm, subsequent encounter for open fracture type IIIA, IIIB, or IIIC with nonunion
S52.356P	S52.356	Nondisplaced comminuted fracture of shaft of radius, unspecified arm, subsequent encounter for closed fracture with malunion
S52.356Q	S52.356	Nondisplaced comminuted fracture of shaft of radius, unspecified arm, subsequent encounter for open fracture type I or II with malunion
S52.356R	S52.356	Nondisplaced comminuted fracture of shaft of radius, unspecified arm, subsequent encounter for open fracture type IIIA, IIIB, or IIIC with malunion
S52.356S	S52.356	Nondisplaced comminuted fracture of shaft of radius, unspecified arm, sequela
S52.361A	S52.361	Displaced segmental fracture of shaft of radius, right arm, initial encounter for closed fracture
S52.361B	S52.361	Displaced segmental fracture of shaft of radius, right arm, initial encounter for open fracture type I or II
S52.361C	S52.361	Displaced segmental fracture of shaft of radius, right arm, initial encounter for open fracture type IIIA, IIIB, or IIIC
S52.361D	S52.361	Displaced segmental fracture of shaft of radius, right arm, subsequent encounter for closed fracture with routine healing
S52.361E	S52.361	Displaced segmental fracture of shaft of radius, right arm, subsequent encounter for open fracture type I or II with routine healing
S52.361F	S52.361	Displaced segmental fracture of shaft of radius, right arm, subsequent encounter for open fracture type IIIA, IIIB, or IIIC with routine healing
S52.361G	S52.361	Displaced segmental fracture of shaft of radius, right arm, subsequent encounter for closed fracture with delayed healing
S52.361H	S52.361	Displaced segmental fracture of shaft of radius, right arm, subsequent encounter for open fracture type I or II with delayed healing
S52.361J	S52.361	Displaced segmental fracture of shaft of radius, right arm, subsequent encounter for open fracture type IIIA, IIIB, or IIIC with delayed healing
S52.361K	S52.361	Displaced segmental fracture of shaft of radius, right arm, subsequent encounter for closed fracture with nonunion
S52.361M	S52.361	Displaced segmental fracture of shaft of radius, right arm, subsequent encounter for open fracture type I or II with nonunion
S52.361N	S52.361	Displaced segmental fracture of shaft of radius, right arm, subsequent encounter for open fracture type IIIA, IIIB, or IIIC with nonunion
S52.361P	S52.361	Displaced segmental fracture of shaft of radius, right arm, subsequent encounter for closed fracture with malunion
S52.361Q	S52.361	Displaced segmental fracture of shaft of radius, right arm, subsequent encounter for open fracture type I or II with malunion
S52.361R	S52.361	Displaced segmental fracture of shaft of radius, right arm, subsequent encounter for open fracture type IIIA, IIIB, or IIIC with malunion
S52.361S	S52.361	Displaced segmental fracture of shaft of radius, right arm, sequela
S52.362A	S52.362	Displaced segmental fracture of shaft of radius, left arm, initial encounter for closed fracture
S52.362B	S52.362	Displaced segmental fracture of shaft of radius, left arm, initial encounter for open fracture type I or II
S52.362C	S52.362	Displaced segmental fracture of shaft of radius, left arm, initial encounter for open fracture type IIIA, IIIB, or IIIC
S52.362D	S52.362	Displaced segmental fracture of shaft of radius, left arm, subsequent encounter for closed fracture with routine healing
S52.362E	S52.362	Displaced segmental fracture of shaft of radius, left arm, subsequent encounter for open fracture type I or II with routine healing
S52.362F	S52.362	Displaced segmental fracture of shaft of radius, left arm, subsequent encounter for open fracture type IIIA, IIIB, or IIIC with routine healing
S52.362G	S52.362	Displaced segmental fracture of shaft of radius, left arm, subsequent encounter for closed fracture with delayed healing
S52.362H	S52.362	Displaced segmental fracture of shaft of radius, left arm, subsequent encounter for open fracture type I or II with delayed healing
S52.362J	S52.362	Displaced segmental fracture of shaft of radius, left arm, subsequent encounter for open fracture type IIIA, IIIB, or IIIC with delayed healing
S52.362K	S52.362	Displaced segmental fracture of shaft of radius, left arm, subsequent encounter for closed fracture with nonunion
S52.362M	S52.362	Displaced segmental fracture of shaft of radius, left arm, subsequent encounter for open fracture type I or II with nonunion
S52.362N	S52.362	Displaced segmental fracture of shaft of radius, left arm, subsequent encounter for open fracture type IIIA, IIIB, or IIIC with nonunion
S52.362P	S52.362	Displaced segmental fracture of shaft of radius, left arm, subsequent encounter for closed fracture with malunion
S52.362Q	S52.362	Displaced segmental fracture of shaft of radius, left arm, subsequent encounter for open fracture type I or II with malunion
S52.362R	S52.362	Displaced segmental fracture of shaft of radius, left arm, subsequent encounter for open fracture type IIIA, IIIB, or IIIC with malunion
S52.362S	S52.362	Displaced segmental fracture of shaft of radius, left arm, sequela
S52.363A	S52.363	Displaced segmental fracture of shaft of radius, unspecified arm, initial encounter for closed fracture
S52.363B	S52.363	Displaced segmental fracture of shaft of radius, unspecified arm, initial encounter for open fracture type I or II
S52.363C	S52.363	Displaced segmental fracture of shaft of radius, unspecified arm, initial encounter for open fracture type IIIA, IIIB, or IIIC
S52.363D	S52.363	Displaced segmental fracture of shaft of radius, unspecified arm, subsequent encounter for closed fracture with routine healing
S52.363E	S52.363	Displaced segmental fracture of shaft of radius, unspecified arm, subsequent encounter for open fracture type I or II with routine healing
S52.363F	S52.363	Displaced segmental fracture of shaft of radius, unspecified arm, subsequent encounter for open fracture type IIIA, IIIB, or IIIC with routine healing
S52.363G	S52.363	Displaced segmental fracture of shaft of radius, unspecified arm, subsequent encounter for closed fracture with delayed healing
S52.363H	S52.363	Displaced segmental fracture of shaft of radius, unspecified arm, subsequent encounter for open fracture type I or II with delayed healing
S52.363J	S52.363	Displaced segmental fracture of shaft of radius, unspecified arm, subsequent encounter for open fracture type IIIA, IIIB, or IIIC with delayed healing
S52.363K	S52.363	Displaced segmental fracture of shaft of radius, unspecified arm, subsequent encounter for closed fracture with nonunion
S52.363M	S52.363	Displaced segmental fracture of shaft of radius, unspecified arm, subsequent encounter for open fracture type I or II with nonunion
S52.363N	S52.363	Displaced segmental fracture of shaft of radius, unspecified arm, subsequent encounter for open fracture type IIIA, IIIB, or IIIC with nonunion
S52.363P	S52.363	Displaced segmental fracture of shaft of radius, unspecified arm, subsequent encounter for closed fracture with malunion
S52.363Q	S52.363	Displaced segmental fracture of shaft of radius, unspecified arm, subsequent encounter for open fracture type I or II with malunion
S52.363R	S52.363	Displaced segmental fracture of shaft of radius, unspecified arm, subsequent encounter for open fracture type IIIA, IIIB, or IIIC with malunion
S52.363S	S52.363	Displaced segmental fracture of shaft of radius, unspecified arm, sequela
S52.364A	S52.364	Nondisplaced segmental fracture of shaft of radius, right arm, initial encounter for closed fracture
S52.364B	S52.364	Nondisplaced segmental fracture of shaft of radius, right arm, initial encounter for open fracture type I or II
S52.364C	S52.364	Nondisplaced segmental fracture of shaft of radius, right arm, initial encounter for open fracture type IIIA, IIIB, or IIIC
S52.364D	S52.364	Nondisplaced segmental fracture of shaft of radius, right arm, subsequent encounter for closed fracture with routine healing
S52.364E	S52.364	Nondisplaced segmental fracture of shaft of radius, right arm, subsequent encounter for open fracture type I or II with routine healing
S52.364F	S52.364	Nondisplaced segmental fracture of shaft of radius, right arm, subsequent encounter for open fracture type IIIA, IIIB, or IIIC with routine healing
S52.364G	S52.364	Nondisplaced segmental fracture of shaft of radius, right arm, subsequent encounter for closed fracture with delayed healing
S52.364H	S52.364	Nondisplaced segmental fracture of shaft of radius, right arm, subsequent encounter for open fracture type I or II with delayed healing
S52.364J	S52.364	Nondisplaced segmental fracture of shaft of radius, right arm, subsequent encounter for open fracture type IIIA, IIIB, or IIIC with delayed healing
S52.364K	S52.364	Nondisplaced segmental fracture of shaft of radius, right arm, subsequent encounter for closed fracture with nonunion
S52.364M	S52.364	Nondisplaced segmental fracture of shaft of radius, right arm, subsequent encounter for open fracture type I or II with nonunion
S52.364N	S52.364	Nondisplaced segmental fracture of shaft of radius, right arm, subsequent encounter for open fracture type IIIA, IIIB, or IIIC with nonunion
S52.364P	S52.364	Nondisplaced segmental fracture of shaft of radius, right arm, subsequent encounter for closed fracture with malunion
S52.364Q	S52.364	Nondisplaced segmental fracture of shaft of radius, right arm, subsequent encounter for open fracture type I or II with malunion
S52.364R	S52.364	Nondisplaced segmental fracture of shaft of radius, right arm, subsequent encounter for open fracture type IIIA, IIIB, or IIIC with malunion
S52.364S	S52.364	Nondisplaced segmental fracture of shaft of radius, right arm, sequela
S52.365A	S52.365	Nondisplaced segmental fracture of shaft of radius, left arm, initial encounter for closed fracture
S52.365B	S52.365	Nondisplaced segmental fracture of shaft of radius, left arm, initial encounter for open fracture type I or II
S52.365C	S52.365	Nondisplaced segmental fracture of shaft of radius, left arm, initial encounter for open fracture type IIIA, IIIB, or IIIC
S52.365D	S52.365	Nondisplaced segmental fracture of shaft of radius, left arm, subsequent encounter for closed fracture with routine healing
S52.365E	S52.365	Nondisplaced segmental fracture of shaft of radius, left arm, subsequent encounter for open fracture type I or II with routine healing
S52.365F	S52.365	Nondisplaced segmental fracture of shaft of radius, left arm, subsequent encounter for open fracture type IIIA, IIIB, or IIIC with routine healing
S52.365G	S52.365	Nondisplaced segmental fracture of shaft of radius, left arm, subsequent encounter for closed fracture with delayed healing
S52.365H	S52.365	Nondisplaced segmental fracture of shaft of radius, left arm, subsequent encounter for open fracture type I or II with delayed healing
S52.365J	S52.365	Nondisplaced segmental fracture of shaft of radius, left arm, subsequent encounter for open fracture type IIIA, IIIB, or IIIC with delayed healing
S52.365K	S52.365	Nondisplaced segmental fracture of shaft of radius, left arm, subsequent encounter for closed fracture with nonunion
S52.365M	S52.365	Nondisplaced segmental fracture of shaft of radius, left arm, subsequent encounter for open fracture type I or II with nonunion
S52.365N	S52.365	Nondisplaced segmental fracture of shaft of radius, left arm, subsequent encounter for open fracture type IIIA, IIIB, or IIIC with nonunion
S52.365P	S52.365	Nondisplaced segmental fracture of shaft of radius, left arm, subsequent encounter for closed fracture with malunion
S52.365Q	S52.365	Nondisplaced segmental fracture of shaft of radius, left arm, subsequent encounter for open fracture type I or II with malunion
S52.365R	S52.365	Nondisplaced segmental fracture of shaft of radius, left arm, subsequent encounter for open fracture type IIIA, IIIB, or IIIC with malunion
S52.365S	S52.365	Nondisplaced segmental fracture of shaft of radius, left arm, sequela
S52.366A	S52.366	Nondisplaced segmental fracture of shaft of radius, unspecified arm, initial encounter for closed fracture
S52.366B	S52.366	Nondisplaced segmental fracture of shaft of radius, unspecified arm, initial encounter for open fracture type I or II
S52.366C	S52.366	Nondisplaced segmental fracture of shaft of radius, unspecified arm, initial encounter for open fracture type IIIA, IIIB, or IIIC
S52.366D	S52.366	Nondisplaced segmental fracture of shaft of radius, unspecified arm, subsequent encounter for closed fracture with routine healing
S52.366E	S52.366	Nondisplaced segmental fracture of shaft of radius, unspecified arm, subsequent encounter for open fracture type I or II with routine healing
S52.366F	S52.366	Nondisplaced segmental fracture of shaft of radius, unspecified arm, subsequent encounter for open fracture type IIIA, IIIB, or IIIC with routine healing
S52.366G	S52.366	Nondisplaced segmental fracture of shaft of radius, unspecified arm, subsequent encounter for closed fracture with delayed healing
S52.366H	S52.366	Nondisplaced segmental fracture of shaft of radius, unspecified arm, subsequent encounter for open fracture type I or II with delayed healing
S52.366J	S52.366	Nondisplaced segmental fracture of shaft of radius, unspecified arm, subsequent encounter for open fracture type IIIA, IIIB, or IIIC with delayed healing
S52.366K	S52.366	Nondisplaced segmental fracture of shaft of radius, unspecified arm, subsequent encounter for closed fracture with nonunion
S52.366M	S52.366	Nondisplaced segmental fracture of shaft of radius, unspecified arm, subsequent encounter for open fracture type I or II with nonunion
S52.366N	S52.366	Nondisplaced segmental fracture of shaft of radius, unspecified arm, subsequent encounter for open fracture type IIIA, IIIB, or IIIC with nonunion
S52.366P	S52.366	Nondisplaced segmental fracture of shaft of radius, unspecified arm, subsequent encounter for closed fracture with malunion
S52.366Q	S52.366	Nondisplaced segmental fracture of shaft of radius, unspecified arm, subsequent encounter for open fracture type I or II with malunion
S52.366R	S52.366	Nondisplaced segmental fracture of shaft of radius, unspecified arm, subsequent encounter for open fracture type IIIA, IIIB, or IIIC with malunion
S52.366S	S52.366	Nondisplaced segmental fracture of shaft of radius, unspecified arm, sequela
S52.371A	S52.371	Galeazzi's fracture of right radius, initial encounter for closed fracture
S52.371B	S52.371	Galeazzi's fracture of right radius, initial encounter for open fracture type I or II
S52.371C	S52.371	Galeazzi's fracture of right radius, initial encounter for open fracture type IIIA, IIIB, or IIIC
S52.371D	S52.371	Galeazzi's fracture of right radius, subsequent encounter for closed fracture with routine healing
S52.371E	S52.371	Galeazzi's fracture of right radius, subsequent encounter for open fracture type I or II with routine healing
S52.371F	S52.371	Galeazzi's fracture of right radius, subsequent encounter for open fracture type IIIA, IIIB, or IIIC with routine healing
S52.371G	S52.371	Galeazzi's fracture of right radius, subsequent encounter for closed fracture with delayed healing
S52.371H	S52.371	Galeazzi's fracture of right radius, subsequent encounter for open fracture type I or II with delayed healing
S52.371J	S52.371	Galeazzi's fracture of right radius, subsequent encounter for open fracture type IIIA, IIIB, or IIIC with delayed healing
S52.371K	S52.371	Galeazzi's fracture of right radius, subsequent encounter for closed fracture with nonunion
S52.371M	S52.371	Galeazzi's fracture of right radius, subsequent encounter for open fracture type I or II with nonunion
S52.371N	S52.371	Galeazzi's fracture of right radius, subsequent encounter for open fracture type IIIA, IIIB, or IIIC with nonunion
S52.371P	S52.371	Galeazzi's fracture of right radius, subsequent encounter for closed fracture with malunion
S52.371Q	S52.371	Galeazzi's fracture of right radius, subsequent encounter for open fracture type I or II with malunion
S52.371R	S52.371	Galeazzi's fracture of right radius, subsequent encounter for open fracture type IIIA, IIIB, or IIIC with malunion
S52.371S	S52.371	Galeazzi's fracture of right radius, sequela
S52.372A	S52.372	Galeazzi's fracture of left radius, initial encounter for closed fracture
S52.372B	S52.372	Galeazzi's fracture of left radius, initial encounter for open fracture type I or II
S52.372C	S52.372	Galeazzi's fracture of left radius, initial encounter for open fracture type IIIA, IIIB, or IIIC
S52.372D	S52.372	Galeazzi's fracture of left radius, subsequent encounter for closed fracture with routine healing
S52.372E	S52.372	Galeazzi's fracture of left radius, subsequent encounter for open fracture type I or II with routine healing
S52.372F	S52.372	Galeazzi's fracture of left radius, subsequent encounter for open fracture type IIIA, IIIB, or IIIC with routine healing
S52.372G	S52.372	Galeazzi's fracture of left radius, subsequent encounter for closed fracture with delayed healing
S52.372H	S52.372	Galeazzi's fracture of left radius, subsequent encounter for open fracture type I or II with delayed healing
S52.372J	S52.372	Galeazzi's fracture of left radius, subsequent encounter for open fracture type IIIA, IIIB, or IIIC with delayed healing
S52.372K	S52.372	Galeazzi's fracture of left radius, subsequent encounter for closed fracture with nonunion
S52.372M	S52.372	Galeazzi's fracture of left radius, subsequent encounter for open fracture type I or II with nonunion
S52.372N	S52.372	Galeazzi's fracture of left radius, subsequent encounter for open fracture type IIIA, IIIB, or IIIC with nonunion
S52.372P	S52.372	Galeazzi's fracture of left radius, subsequent encounter for closed fracture with malunion
S52.372Q	S52.372	Galeazzi's fracture of left radius, subsequent encounter for open fracture type I or II with malunion
S52.372R	S52.372	Galeazzi's fracture of left radius, subsequent encounter for open fracture type IIIA, IIIB, or IIIC with malunion
S52.372S	S52.372	Galeazzi's fracture of left radius, sequela
S52.379A	S52.379	Galeazzi's fracture of unspecified radius, initial encounter for closed fracture
S52.379B	S52.379	Galeazzi's fracture of unspecified radius, initial encounter for open fracture type I or II
S52.379C	S52.379	Galeazzi's fracture of unspecified radius, initial encounter for open fracture type IIIA, IIIB, or IIIC
S52.379D	S52.379	Galeazzi's fracture of unspecified radius, subsequent encounter for closed fracture with routine healing
S52.379E	S52.379	Galeazzi's fracture of unspecified radius, subsequent encounter for open fracture type I or II with routine healing
S52.379F	S52.379	Galeazzi's fracture of unspecified radius, subsequent encounter for open fracture type IIIA, IIIB, or IIIC with routine healing
S52.379G	S52.379	Galeazzi's fracture of unspecified radius, subsequent encounter for closed fracture with delayed healing
S52.379H	S52.379	Galeazzi's fracture of unspecified radius, subsequent encounter for open fracture type I or II with delayed healing
S52.379J	S52.379	Galeazzi's fracture of unspecified radius, subsequent encounter for open fracture type IIIA, IIIB, or IIIC with delayed healing
S52.379K	S52.379	Galeazzi's fracture of unspecified radius, subsequent encounter for closed fracture with nonunion
S52.379M	S52.379	Galeazzi's fracture of unspecified radius, subsequent encounter for open fracture type I or II with nonunion
S52.379N	S52.379	Galeazzi's fracture of unspecified radius, subsequent encounter for open fracture type IIIA, IIIB, or IIIC with nonunion
S52.379P	S52.379	Galeazzi's fracture of unspecified radius, subsequent encounter for closed fracture with malunion
S52.379Q	S52.379	Galeazzi's fracture of unspecified radius, subsequent encounter for open fracture type I or II with malunion
S52.379R	S52.379	Galeazzi's fracture of unspecified radius, subsequent encounter for open fracture type IIIA, IIIB, or IIIC with malunion
S52.379S	S52.379	Galeazzi's fracture of unspecified radius, sequela
S52.381A	S52.381	Bent bone of right radius, initial encounter for closed fracture
S52.381B	S52.381	Bent bone of right radius, initial encounter for open fracture type I or II
S52.381C	S52.381	Bent bone of right radius, initial encounter for open fracture type IIIA, IIIB, or IIIC
S52.381D	S52.381	Bent bone of right radius, subsequent encounter for closed fracture with routine healing
S52.381E	S52.381	Bent bone of right radius, subsequent encounter for open fracture type I or II with routine healing
S52.381F	S52.381	Bent bone of right radius, subsequent encounter for open fracture type IIIA, IIIB, or IIIC with routine healing
S52.381G	S52.381	Bent bone of right radius, subsequent encounter for closed fracture with delayed healing
S52.381H	S52.381	Bent bone of right radius, subsequent encounter for open fracture type I or II with delayed healing
S52.381J	S52.381	Bent bone of right radius, subsequent encounter for open fracture type IIIA, IIIB, or IIIC with delayed healing
S52.381K	S52.381	Bent bone of right radius, subsequent encounter for closed fracture with nonunion
S52.381M	S52.381	Bent bone of right radius, subsequent encounter for open fracture type I or II with nonunion
S52.381N	S52.381	Bent bone of right radius, subsequent encounter for open fracture type IIIA, IIIB, or IIIC with nonunion
S52.381P	S52.381	Bent bone of right radius, subsequent encounter for closed fracture with malunion
S52.381Q	S52.381	Bent bone of right radius, subsequent encounter for open fracture type I or II with malunion
S52.381R	S52.381	Bent bone of right radius, subsequent encounter for open fracture type IIIA, IIIB, or IIIC with malunion
S52.381S	S52.381	Bent bone of right radius, sequela
S52.382A	S52.382	Bent bone of left radius, initial encounter for closed fracture
S52.382B	S52.382	Bent bone of left radius, initial encounter for open fracture type I or II
S52.382C	S52.382	Bent bone of left radius, initial encounter for open fracture type IIIA, IIIB, or IIIC
S52.382D	S52.382	Bent bone of left radius, subsequent encounter for closed fracture with routine healing
S52.382E	S52.382	Bent bone of left radius, subsequent encounter for open fracture type I or II with routine healing
S52.382F	S52.382	Bent bone of left radius, subsequent encounter for open fracture type IIIA, IIIB, or IIIC with routine healing
S52.382G	S52.382	Bent bone of left radius, subsequent encounter for closed fracture with delayed healing
S52.382H	S52.382	Bent bone of left radius, subsequent encounter for open fracture type I or II with delayed healing
S52.382J	S52.382	Bent bone of left radius, subsequent encounter for open fracture type IIIA, IIIB, or IIIC with delayed healing
S52.382K	S52.382	Bent bone of left radius, subsequent encounter for closed fracture with nonunion
S52.382M	S52.382	Bent bone of left radius, subsequent encounter for open fracture type I or II with nonunion
S52.382N	S52.382	Bent bone of left radius, subsequent encounter for open fracture type IIIA, IIIB, or IIIC with nonunion
S52.382P	S52.382	Bent bone of left radius, subsequent encounter for closed fracture with malunion
S52.382Q	S52.382	Bent bone of left radius, subsequent encounter for open fracture type I or II with malunion
S52.382R	S52.382	Bent bone of left radius, subsequent encounter for open fracture type IIIA, IIIB, or IIIC with malunion
S52.382S	S52.382	Bent bone of left radius, sequela
S52.389A	S52.389	Bent bone of unspecified radius, initial encounter for closed fracture
S52.389B	S52.389	Bent bone of unspecified radius, initial encounter for open fracture type I or II
S52.389C	S52.389	Bent bone of unspecified radius, initial encounter for open fracture type IIIA, IIIB, or IIIC
S52.389D	S52.389	Bent bone of unspecified radius, subsequent encounter for closed fracture with routine healing
S52.389E	S52.389	Bent bone of unspecified radius, subsequent encounter for open fracture type I or II with routine healing
S52.389F	S52.389	Bent bone of unspecified radius, subsequent encounter for open fracture type IIIA, IIIB, or IIIC with routine healing
S52.389G	S52.389	Bent bone of unspecified radius, subsequent encounter for closed fracture with delayed healing
S52.389H	S52.389	Bent bone of unspecified radius, subsequent encounter for open fracture type I or II with delayed healing
S52.389J	S52.389	Bent bone of unspecified radius, subsequent encounter for open fracture type IIIA, IIIB, or IIIC with delayed healing
S52.389K	S52.389	Bent bone of unspecified radius, subsequent encounter for closed fracture with nonunion
S52.389M	S52.389	Bent bone of unspecified radius, subsequent encounter for open fracture type I or II with nonunion
S52.389N	S52.389	Bent bone of unspecified radius, subsequent encounter for open fracture type IIIA, IIIB, or IIIC with nonunion
S52.389P	S52.389	Bent bone of unspecified radius, subsequent encounter for closed fracture with malunion
S52.389Q	S52.389	Bent bone of unspecified radius, subsequent encounter for open fracture type I or II with malunion
S52.389R	S52.389	Bent bone of unspecified radius, subsequent encounter for open fracture type IIIA, IIIB, or IIIC with malunion
S52.389S	S52.389	Bent bone of unspecified radius, sequela
S52.391A	S52.391	Other fracture of shaft of radius, right arm, initial encounter for closed fracture
S52.391B	S52.391	Other fracture of shaft of radius, right arm, initial encounter for open fracture type I or II
S52.391C	S52.391	Other fracture of shaft of radius, right arm, initial encounter for open fracture type IIIA, IIIB, or IIIC
S52.391D	S52.391	Other fracture of shaft of radius, right arm, subsequent encounter for closed fracture with routine healing
S52.391E	S52.391	Other fracture of shaft of radius, right arm, subsequent encounter for open fracture type I or II with routine healing
S52.391F	S52.391	Other fracture of shaft of radius, right arm, subsequent encounter for open fracture type IIIA, IIIB, or IIIC with routine healing
S52.391G	S52.391	Other fracture of shaft of radius, right arm, subsequent encounter for closed fracture with delayed healing
S52.391H	S52.391	Other fracture of shaft of radius, right arm, subsequent encounter for open fracture type I or II with delayed healing
S52.391J	S52.391	Other fracture of shaft of radius, right arm, subsequent encounter for open fracture type IIIA, IIIB, or IIIC with delayed healing
S52.391K	S52.391	Other fracture of shaft of radius, right arm, subsequent encounter for closed fracture with nonunion
S52.391M	S52.391	Other fracture of shaft of radius, right arm, subsequent encounter for open fracture type I or II with nonunion
S52.391N	S52.391	Other fracture of shaft of radius, right arm, subsequent encounter for open fracture type IIIA, IIIB, or IIIC with nonunion
S52.391P	S52.391	Other fracture of shaft of radius, right arm, subsequent encounter for closed fracture with malunion
S52.391Q	S52.391	Other fracture of shaft of radius, right arm, subsequent encounter for open fracture type I or II with malunion
S52.391R	S52.391	Other fracture of shaft of radius, right arm, subsequent encounter for open fracture type IIIA, IIIB, or IIIC with malunion
S52.391S	S52.391	Other fracture of shaft of radius, right arm, sequela
S52.392A	S52.392	Other fracture of shaft of radius, left arm, initial encounter for closed fracture
S52.392B	S52.392	Other fracture of shaft of radius, left arm, initial encounter for open fracture type I or II
S52.392C	S52.392	Other fracture of shaft of radius, left arm, initial encounter for open fracture type IIIA, IIIB, or IIIC
S52.392D	S52.392	Other fracture of shaft of radius, left arm, subsequent encounter for closed fracture with routine healing
S52.392E	S52.392	Other fracture of shaft of radius, left arm, subsequent encounter for open fracture type I or II with routine healing
S52.392F	S52.392	Other fracture of shaft of radius, left arm, subsequent encounter for open fracture type IIIA, IIIB, or IIIC with routine healing
S52.392G	S52.392	Other fracture of shaft of radius, left arm, subsequent encounter for closed fracture with delayed healing
S52.392H	S52.392	Other fracture of shaft of radius, left arm, subsequent encounter for open fracture type I or II with delayed healing
S52.392J	S52.392	Other fracture of shaft of radius, left arm, subsequent encounter for open fracture type IIIA, IIIB, or IIIC with delayed healing
S52.392K	S52.392	Other fracture of shaft of radius, left arm, subsequent encounter for closed fracture with nonunion
S52.392M	S52.392	Other fracture of shaft of radius, left arm, subsequent encounter for open fracture type I or II with nonunion
S52.392N	S52.392	Other fracture of shaft of radius, left arm, subsequent encounter for open fracture type IIIA, IIIB, or IIIC with nonunion
S52.392P	S52.392	Other fracture of shaft of radius, left arm, subsequent encounter for closed fracture with malunion
S52.392Q	S52.392	Other fracture of shaft of radius, left arm, subsequent encounter for open fracture type I or II with malunion
S52.392R	S52.392	Other fracture of shaft of radius, left arm, subsequent encounter for open fracture type IIIA, IIIB, or IIIC with malunion
S52.392S	S52.392	Other fracture of shaft of radius, left arm, sequela
S52.399A	S52.399	Other fracture of shaft of radius, unspecified arm, initial encounter for closed fracture
S52.399B	S52.399	Other fracture of shaft of radius, unspecified arm, initial encounter for open fracture type I or II
S52.399C	S52.399	Other fracture of shaft of radius, unspecified arm, initial encounter for open fracture type IIIA, IIIB, or IIIC
S52.399D	S52.399	Other fracture of shaft of radius, unspecified arm, subsequent encounter for closed fracture with routine healing
S52.399E	S52.399	Other fracture of shaft of radius, unspecified arm, subsequent encounter for open fracture type I or II with routine healing
S52.399F	S52.399	Other fracture of shaft of radius, unspecified arm, subsequent encounter for open fracture type IIIA, IIIB, or IIIC with routine healing
S52.399G	S52.399	Other fracture of shaft of radius, unspecified arm, subsequent encounter for closed fracture with delayed healing
S52.399H	S52.399	Other fracture of shaft of radius, unspecified arm, subsequent encounter for open fracture type I or II with delayed healing
S52.399J	S52.399	Other fracture of shaft of radius, unspecified arm, subsequent encounter for open fracture type IIIA, IIIB, or IIIC with delayed healing
S52.399K	S52.399	Other fracture of shaft of radius, unspecified arm, subsequent encounter for closed fracture with nonunion
S52.399M	S52.399	Other fracture of shaft of radius, unspecified arm, subsequent encounter for open fracture type I or II with nonunion
S52.399N	S52.399	Other fracture of shaft of radius, unspecified arm, subsequent encounter for open fracture type IIIA, IIIB, or IIIC with nonunion
S52.399P	S52.399	Other fracture of shaft of radius, unspecified arm, subsequent encounter for closed fracture with malunion
S52.399Q	S52.399	Other fracture of shaft of radius, unspecified arm, subsequent encounter for open fracture type I or II with malunion
S52.399R	S52.399	Other fracture of shaft of radius, unspecified arm, subsequent encounter for open fracture type IIIA, IIIB, or IIIC with malunion
S52.399S	S52.399	Other fracture of shaft of radius, unspecified arm, sequela
S52.501A	S52.501	Unspecified fracture of the lower end of right radius, initial encounter for closed fracture
S52.501B	S52.501	Unspecified fracture of the lower end of right radius, initial encounter for open fracture type I or II
S52.501C	S52.501	Unspecified fracture of the lower end of right radius, initial encounter for open fracture type IIIA, IIIB, or IIIC
S52.501D	S52.501	Unspecified fracture of the lower end of right radius, subsequent encounter for closed fracture with routine healing
S52.501E	S52.501	Unspecified fracture of the lower end of right radius, subsequent encounter for open fracture type I or II with routine healing
S52.501F	S52.501	Unspecified fracture of the lower end of right radius, subsequent encounter for open fracture type IIIA, IIIB, or IIIC with routine healing
S52.501G	S52.501	Unspecified fracture of the lower end of right radius, subsequent encounter for closed fracture with delayed healing
S52.501H	S52.501	Unspecified fracture of the lower end of right radius, subsequent encounter for open fracture type I or II with delayed healing
S52.501J	S52.501	Unspecified fracture of the lower end of right radius, subsequent encounter for open fracture type IIIA, IIIB, or IIIC with delayed healing
S52.501K	S52.501	Unspecified fracture of the lower end of right radius, subsequent encounter for closed fracture with nonunion
S52.501M	S52.501	Unspecified fracture of the lower end of right radius, subsequent encounter for open fracture type I or II with nonunion
S52.501N	S52.501	Unspecified fracture of the lower end of right radius, subsequent encounter for open fracture type IIIA, IIIB, or IIIC with nonunion
S52.501P	S52.501	Unspecified fracture of the lower end of right radius, subsequent encounter for closed fracture with malunion
S52.501Q	S52.501	Unspecified fracture of the lower end of right radius, subsequent encounter for open fracture type I or II with malunion
S52.501R	S52.501	Unspecified fracture of the lower end of right radius, subsequent encounter for open fracture type IIIA, IIIB, or IIIC with malunion
S52.501S	S52.501	Unspecified fracture of the lower end of right radius, sequela
S52.502A	S52.502	Unspecified fracture of the lower end of left radius, initial encounter for closed fracture
S52.502B	S52.502	Unspecified fracture of the lower end of left radius, initial encounter for open fracture type I or II
S52.502C	S52.502	Unspecified fracture of the lower end of left radius, initial encounter for open fracture type IIIA, IIIB, or IIIC
S52.502D	S52.502	Unspecified fracture of the lower end of left radius, subsequent encounter for closed fracture with routine healing
S52.502E	S52.502	Unspecified fracture of the lower end of left radius, subsequent encounter for open fracture type I or II with routine healing
S52.502F	S52.502	Unspecified fracture of the lower end of left radius, subsequent encounter for open fracture type IIIA, IIIB, or IIIC with routine healing
S52.502G	S52.502	Unspecified fracture of the lower end of left radius, subsequent encounter for closed fracture with delayed healing
S52.502H	S52.502	Unspecified fracture of the lower end of left radius, subsequent encounter for open fracture type I or II with delayed healing
S52.502J	S52.502	Unspecified fracture of the lower end of left radius, subsequent encounter for open fracture type IIIA, IIIB, or IIIC with delayed healing
S52.502K	S52.502	Unspecified fracture of the lower end of left radius, subsequent encounter for closed fracture with nonunion
S52.502M	S52.502	Unspecified fracture of the lower end of left radius, subsequent encounter for open fracture type I or II with nonunion
S52.502N	S52.502	Unspecified fracture of the lower end of left radius, subsequent encounter for open fracture type IIIA, IIIB, or IIIC with nonunion
S52.502P	S52.502	Unspecified fracture of the lower end of left radius, subsequent encounter for closed fracture with malunion
S52.502Q	S52.502	Unspecified fracture of the lower end of left radius, subsequent encounter for open fracture type I or II with malunion
S52.502R	S52.502	Unspecified fracture of the lower end of left radius, subsequent encounter for open fracture type IIIA, IIIB, or IIIC with malunion
S52.502S	S52.502	Unspecified fracture of the lower end of left radius, sequela
S52.509A	S52.509	Unspecified fracture of the lower end of unspecified radius, initial encounter for closed fracture
S52.509B	S52.509	Unspecified fracture of the lower end of unspecified radius, initial encounter for open fracture type I or II
S52.509C	S52.509	Unspecified fracture of the lower end of unspecified radius, initial encounter for open fracture type IIIA, IIIB, or IIIC
S52.509D	S52.509	Unspecified fracture of the lower end of unspecified radius, subsequent encounter for closed fracture with routine healing
S52.509E	S52.509	Unspecified fracture of the lower end of unspecified radius, subsequent encounter for open fracture type I or II with routine healing
S52.509F	S52.509	Unspecified fracture of the lower end of unspecified radius, subsequent encounter for open fracture type IIIA, IIIB, or IIIC with routine healing
S52.509G	S52.509	Unspecified fracture of the lower end of unspecified radius, subsequent encounter for closed fracture with delayed healing
S52.509H	S52.509	Unspecified fracture of the lower end of unspecified radius, subsequent encounter for open fracture type I or II with delayed healing
S52.509J	S52.509	Unspecified fracture of the lower end of unspecified radius, subsequent encounter for open fracture type IIIA, IIIB, or IIIC with delayed healing
S52.509K	S52.509	Unspecified fracture of the lower end of unspecified radius, subsequent encounter for closed fracture with nonunion
S52.509M	S52.509	Unspecified fracture of the lower end of unspecified radius, subsequent encounter for open fracture type I or II with nonunion
S52.509N	S52.509	Unspecified fracture of the lower end of unspecified radius, subsequent encounter for open fracture type IIIA, IIIB, or IIIC with nonunion
S52.509P	S52.509	Unspecified fracture of the lower end of unspecified radius, subsequent encounter for closed fracture with malunion
S52.509Q	S52.509	Unspecified fracture of the lower end of unspecified radius, subsequent encounter for open fracture type I or II with malunion
S52.509R	S52.509	Unspecified fracture of the lower end of unspecified radius, subsequent encounter for open fracture type IIIA, IIIB, or IIIC with malunion
S52.509S	S52.509	Unspecified fracture of the lower end of unspecified radius, sequela
S52.511A	S52.511	Displaced fracture of right radial styloid process, initial encounter for closed fracture
S52.511B	S52.511	Displaced fracture of right radial styloid process, initial encounter for open fracture type I or II
S52.511C	S52.511	Displaced fracture of right radial styloid process, initial encounter for open fracture type IIIA, IIIB, or IIIC
S52.511D	S52.511	Displaced fracture of right radial styloid process, subsequent encounter for closed fracture with routine healing
S52.511E	S52.511	Displaced fracture of right radial styloid process, subsequent encounter for open fracture type I or II with routine healing
S52.511F	S52.511	Displaced fracture of right radial styloid process, subsequent encounter for open fracture type IIIA, IIIB, or IIIC with routine healing
S52.511G	S52.511	Displaced fracture of right radial styloid process, subsequent encounter for closed fracture with delayed healing
S52.511H	S52.511	Displaced fracture of right radial styloid process, subsequent encounter for open fracture type I or II with delayed healing
S52.511J	S52.511	Displaced fracture of right radial styloid process, subsequent encounter for open fracture type IIIA, IIIB, or IIIC with delayed healing
S52.511K	S52.511	Displaced fracture of right radial styloid process, subsequent encounter for closed fracture with nonunion
S52.511M	S52.511	Displaced fracture of right radial styloid process, subsequent encounter for open fracture type I or II with nonunion
S52.511N	S52.511	Displaced fracture of right radial styloid process, subsequent encounter for open fracture type IIIA, IIIB, or IIIC with nonunion
S52.511P	S52.511	Displaced fracture of right radial styloid process, subsequent encounter for closed fracture with malunion
S52.511Q	S52.511	Displaced fracture of right radial styloid process, subsequent encounter for open fracture type I or II with malunion
S52.511R	S52.511	Displaced fracture of right radial styloid process, subsequent encounter for open fracture type IIIA, IIIB, or IIIC with malunion
S52.511S	S52.511	Displaced fracture of right radial styloid process, sequela
S52.512A	S52.512	Displaced fracture of left radial styloid process, initial encounter for closed fracture
S52.512B	S52.512	Displaced fracture of left radial styloid process, initial encounter for open fracture type I or II
S52.512C	S52.512	Displaced fracture of left radial styloid process, initial encounter for open fracture type IIIA, IIIB, or IIIC
S52.512D	S52.512	Displaced fracture of left radial styloid process, subsequent encounter for closed fracture with routine healing
S52.512E	S52.512	Displaced fracture of left radial styloid process, subsequent encounter for open fracture type I or II with routine healing
S52.512F	S52.512	Displaced fracture of left radial styloid process, subsequent encounter for open fracture type IIIA, IIIB, or IIIC with routine healing
S52.512G	S52.512	Displaced fracture of left radial styloid process, subsequent encounter for closed fracture with delayed healing
S52.512H	S52.512	Displaced fracture of left radial styloid process, subsequent encounter for open fracture type I or II with delayed healing
S52.512J	S52.512	Displaced fracture of left radial styloid process, subsequent encounter for open fracture type IIIA, IIIB, or IIIC with delayed healing
S52.512K	S52.512	Displaced fracture of left radial styloid process, subsequent encounter for closed fracture with nonunion
S52.512M	S52.512	Displaced fracture of left radial styloid process, subsequent encounter for open fracture type I or II with nonunion
S52.512N	S52.512	Displaced fracture of left radial styloid process, subsequent encounter for open fracture type IIIA, IIIB, or IIIC with nonunion
S52.512P	S52.512	Displaced fracture of left radial styloid process, subsequent encounter for closed fracture with malunion
S52.512Q	S52.512	Displaced fracture of left radial styloid process, subsequent encounter for open fracture type I or II with malunion
S52.512R	S52.512	Displaced fracture of left radial styloid process, subsequent encounter for open fracture type IIIA, IIIB, or IIIC with malunion
S52.512S	S52.512	Displaced fracture of left radial styloid process, sequela
S52.513A	S52.513	Displaced fracture of unspecified radial styloid process, initial encounter for closed fracture
S52.513B	S52.513	Displaced fracture of unspecified radial styloid process, initial encounter for open fracture type I or II
S52.513C	S52.513	Displaced fracture of unspecified radial styloid process, initial encounter for open fracture type IIIA, IIIB, or IIIC
S52.513D	S52.513	Displaced fracture of unspecified radial styloid process, subsequent encounter for closed fracture with routine healing
S52.513E	S52.513	Displaced fracture of unspecified radial styloid process, subsequent encounter for open fracture type I or II with routine healing
S52.513F	S52.513	Displaced fracture of unspecified radial styloid process, subsequent encounter for open fracture type IIIA, IIIB, or IIIC with routine healing
S52.513G	S52.513	Displaced fracture of unspecified radial styloid process, subsequent encounter for closed fracture with delayed healing
S52.513H	S52.513	Displaced fracture of unspecified radial styloid process, subsequent encounter for open fracture type I or II with delayed healing
S52.513J	S52.513	Displaced fracture of unspecified radial styloid process, subsequent encounter for open fracture type IIIA, IIIB, or IIIC with delayed healing
S52.513K	S52.513	Displaced fracture of unspecified radial styloid process, subsequent encounter for closed fracture with nonunion
S52.513M	S52.513	Displaced fracture of unspecified radial styloid process, subsequent encounter for open fracture type I or II with nonunion
S52.513N	S52.513	Displaced fracture of unspecified radial styloid process, subsequent encounter for open fracture type IIIA, IIIB, or IIIC with nonunion
S52.513P	S52.513	Displaced fracture of unspecified radial styloid process, subsequent encounter for closed fracture with malunion
S52.513Q	S52.513	Displaced fracture of unspecified radial styloid process, subsequent encounter for open fracture type I or II with malunion
S52.513R	S52.513	Displaced fracture of unspecified radial styloid process, subsequent encounter for open fracture type IIIA, IIIB, or IIIC with malunion
S52.513S	S52.513	Displaced fracture of unspecified radial styloid process, sequela
S52.514A	S52.514	Nondisplaced fracture of right radial styloid process, initial encounter for closed fracture
S52.514B	S52.514	Nondisplaced fracture of right radial styloid process, initial encounter for open fracture type I or II
S52.514C	S52.514	Nondisplaced fracture of right radial styloid process, initial encounter for open fracture type IIIA, IIIB, or IIIC
S52.514D	S52.514	Nondisplaced fracture of right radial styloid process, subsequent encounter for closed fracture with routine healing
S52.514E	S52.514	Nondisplaced fracture of right radial styloid process, subsequent encounter for open fracture type I or II with routine healing
S52.514F	S52.514	Nondisplaced fracture of right radial styloid process, subsequent encounter for open fracture type IIIA, IIIB, or IIIC with routine healing
S52.514G	S52.514	Nondisplaced fracture of right radial styloid process, subsequent encounter for closed fracture with delayed healing
S52.514H	S52.514	Nondisplaced fracture of right radial styloid process, subsequent encounter for open fracture type I or II with delayed healing
S52.514J	S52.514	Nondisplaced fracture of right radial styloid process, subsequent encounter for open fracture type IIIA, IIIB, or IIIC with delayed healing
S52.514K	S52.514	Nondisplaced fracture of right radial styloid process, subsequent encounter for closed fracture with nonunion
S52.514M	S52.514	Nondisplaced fracture of right radial styloid process, subsequent encounter for open fracture type I or II with nonunion
S52.514N	S52.514	Nondisplaced fracture of right radial styloid process, subsequent encounter for open fracture type IIIA, IIIB, or IIIC with nonunion
S52.514P	S52.514	Nondisplaced fracture of right radial styloid process, subsequent encounter for closed fracture with malunion
S52.514Q	S52.514	Nondisplaced fracture of right radial styloid process, subsequent encounter for open fracture type I or II with malunion
S52.514R	S52.514	Nondisplaced fracture of right radial styloid process, subsequent encounter for open fracture type IIIA, IIIB, or IIIC with malunion
S52.514S	S52.514	Nondisplaced fracture of right radial styloid process, sequela
S52.515A	S52.515	Nondisplaced fracture of left radial styloid process, initial encounter for closed fracture
S52.515B	S52.515	Nondisplaced fracture of left radial styloid process, initial encounter for open fracture type I or II
S52.515C	S52.515	Nondisplaced fracture of left radial styloid process, initial encounter for open fracture type IIIA, IIIB, or IIIC
S52.515D	S52.515	Nondisplaced fracture of left radial styloid process, subsequent encounter for closed fracture with routine healing
S52.515E	S52.515	Nondisplaced fracture of left radial styloid process, subsequent encounter for open fracture type I or II with routine healing
S52.515F	S52.515	Nondisplaced fracture of left radial styloid process, subsequent encounter for open fracture type IIIA, IIIB, or IIIC with routine healing
S52.515G	S52.515	Nondisplaced fracture of left radial styloid process, subsequent encounter for closed fracture with delayed healing
S52.515H	S52.515	Nondisplaced fracture of left radial styloid process, subsequent encounter for open fracture type I or II with delayed healing
S52.515J	S52.515	Nondisplaced fracture of left radial styloid process, subsequent encounter for open fracture type IIIA, IIIB, or IIIC with delayed healing
S52.515K	S52.515	Nondisplaced fracture of left radial styloid process, subsequent encounter for closed fracture with nonunion
S52.515M	S52.515	Nondisplaced fracture of left radial styloid process, subsequent encounter for open fracture type I or II with nonunion
S52.515N	S52.515	Nondisplaced fracture of left radial styloid process, subsequent encounter for open fracture type IIIA, IIIB, or IIIC with nonunion
S52.515P	S52.515	Nondisplaced fracture of left radial styloid process, subsequent encounter for closed fracture with malunion
S52.515Q	S52.515	Nondisplaced fracture of left radial styloid process, subsequent encounter for open fracture type I or II with malunion
S52.515R	S52.515	Nondisplaced fracture of left radial styloid process, subsequent encounter for open fracture type IIIA, IIIB, or IIIC with malunion
S52.515S	S52.515	Nondisplaced fracture of left radial styloid process, sequela
S52.516A	S52.516	Nondisplaced fracture of unspecified radial styloid process, initial encounter for closed fracture
S52.516B	S52.516	Nondisplaced fracture of unspecified radial styloid process, initial encounter for open fracture type I or II
S52.516C	S52.516	Nondisplaced fracture of unspecified radial styloid process, initial encounter for open fracture type IIIA, IIIB, or IIIC
S52.516D	S52.516	Nondisplaced fracture of unspecified radial styloid process, subsequent encounter for closed fracture with routine healing
S52.516E	S52.516	Nondisplaced fracture of unspecified radial styloid process, subsequent encounter for open fracture type I or II with routine healing
S52.516F	S52.516	Nondisplaced fracture of unspecified radial styloid process, subsequent encounter for open fracture type IIIA, IIIB, or IIIC with routine healing
S52.516G	S52.516	Nondisplaced fracture of unspecified radial styloid process, subsequent encounter for closed fracture with delayed healing
S52.516H	S52.516	Nondisplaced fracture of unspecified radial styloid process, subsequent encounter for open fracture type I or II with delayed healing
S52.516J	S52.516	Nondisplaced fracture of unspecified radial styloid process, subsequent encounter for open fracture type IIIA, IIIB, or IIIC with delayed healing
S52.516K	S52.516	Nondisplaced fracture of unspecified radial styloid process, subsequent encounter for closed fracture with nonunion
S52.516M	S52.516	Nondisplaced fracture of unspecified radial styloid process, subsequent encounter for open fracture type I or II with nonunion
S52.516N	S52.516	Nondisplaced fracture of unspecified radial styloid process, subsequent encounter for open fracture type IIIA, IIIB, or IIIC with nonunion
S52.516P	S52.516	Nondisplaced fracture of unspecified radial styloid process, subsequent encounter for closed fracture with malunion
S52.516Q	S52.516	Nondisplaced fracture of unspecified radial styloid process, subsequent encounter for open fracture type I or II with malunion
S52.516R	S52.516	Nondisplaced fracture of unspecified radial styloid process, subsequent encounter for open fracture type IIIA, IIIB, or IIIC with malunion
S52.516S	S52.516	Nondisplaced fracture of unspecified radial styloid process, sequela
S52.521A	S52.521	Torus fracture of lower end of right radius, initial encounter for closed fracture
S52.521D	S52.521	Torus fracture of lower end of right radius, subsequent encounter for fracture with routine healing
S52.521G	S52.521	Torus fracture of lower end of right radius, subsequent encounter for fracture with delayed healing
S52.521K	S52.521	Torus fracture of lower end of right radius, subsequent encounter for fracture with nonunion
S52.521P	S52.521	Torus fracture of lower end of right radius, subsequent encounter for fracture with malunion
S52.521S	S52.521	Torus fracture of lower end of right radius, sequela
S52.522A	S52.522	Torus fracture of lower end of left radius, initial encounter for closed fracture
S52.522D	S52.522	Torus fracture of lower end of left radius, subsequent encounter for fracture with routine healing
S52.522G	S52.522	Torus fracture of lower end of left radius, subsequent encounter for fracture with delayed healing
S52.522K	S52.522	Torus fracture of lower end of left radius, subsequent encounter for fracture with nonunion
S52.522P	S52.522	Torus fracture of lower end of left radius, subsequent encounter for fracture with malunion
S52.522S	S52.522	Torus fracture of lower end of left radius, sequela
S52.529A	S52.529	Torus fracture of lower end of unspecified radius, initial encounter for closed fracture
S52.529D	S52.529	Torus fracture of lower end of unspecified radius, subsequent encounter for fracture with routine healing
S52.529G	S52.529	Torus fracture of lower end of unspecified radius, subsequent encounter for fracture with delayed healing
S52.529K	S52.529	Torus fracture of lower end of unspecified radius, subsequent encounter for fracture with nonunion
S52.529P	S52.529	Torus fracture of lower end of unspecified radius, subsequent encounter for fracture with malunion
S52.529S	S52.529	Torus fracture of lower end of unspecified radius, sequela
S52.531A	S52.531	Colles' fracture of right radius, initial encounter for closed fracture
S52.531B	S52.531	Colles' fracture of right radius, initial encounter for open fracture type I or II
S52.531C	S52.531	Colles' fracture of right radius, initial encounter for open fracture type IIIA, IIIB, or IIIC
S52.531D	S52.531	Colles' fracture of right radius, subsequent encounter for closed fracture with routine healing
S52.531E	S52.531	Colles' fracture of right radius, subsequent encounter for open fracture type I or II with routine healing
S52.531F	S52.531	Colles' fracture of right radius, subsequent encounter for open fracture type IIIA, IIIB, or IIIC with routine healing
S52.531G	S52.531	Colles' fracture of right radius, subsequent encounter for closed fracture with delayed healing
S52.531H	S52.531	Colles' fracture of right radius, subsequent encounter for open fracture type I or II with delayed healing
S52.531J	S52.531	Colles' fracture of right radius, subsequent encounter for open fracture type IIIA, IIIB, or IIIC with delayed healing
S52.531K	S52.531	Colles' fracture of right radius, subsequent encounter for closed fracture with nonunion
S52.531M	S52.531	Colles' fracture of right radius, subsequent encounter for open fracture type I or II with nonunion
S52.531N	S52.531	Colles' fracture of right radius, subsequent encounter for open fracture type IIIA, IIIB, or IIIC with nonunion
S52.531P	S52.531	Colles' fracture of right radius, subsequent encounter for closed fracture with malunion
S52.531Q	S52.531	Colles' fracture of right radius, subsequent encounter for open fracture type I or II with malunion
S52.531R	S52.531	Colles' fracture of right radius, subsequent encounter for open fracture type IIIA, IIIB, or IIIC with malunion
S52.531S	S52.531	Colles' fracture of right radius, sequela
S52.532A	S52.532	Colles' fracture of left radius, initial encounter for closed fracture
S52.532B	S52.532	Colles' fracture of left radius, initial encounter for open fracture type I or II
S52.532C	S52.532	Colles' fracture of left radius, initial encounter for open fracture type IIIA, IIIB, or IIIC
S52.532D	S52.532	Colles' fracture of left radius, subsequent encounter for closed fracture with routine healing
S52.532E	S52.532	Colles' fracture of left radius, subsequent encounter for open fracture type I or II with routine healing
S52.532F	S52.532	Colles' fracture of left radius, subsequent encounter for open fracture type IIIA, IIIB, or IIIC with routine healing
S52.532G	S52.532	Colles' fracture of left radius, subsequent encounter for closed fracture with delayed healing
S52.532H	S52.532	Colles' fracture of left radius, subsequent encounter for open fracture type I or II with delayed healing
S52.532J	S52.532	Colles' fracture of left radius, subsequent encounter for open fracture type IIIA, IIIB, or IIIC with delayed healing
S52.532K	S52.532	Colles' fracture of left radius, subsequent encounter for closed fracture with nonunion
S52.532M	S52.532	Colles' fracture of left radius, subsequent encounter for open fracture type I or II with nonunion
S52.532N	S52.532	Colles' fracture of left radius, subsequent encounter for open fracture type IIIA, IIIB, or IIIC with nonunion
S52.532P	S52.532	Colles' fracture of left radius, subsequent encounter for closed fracture with malunion
S52.532Q	S52.532	Colles' fracture of left radius, subsequent encounter for open fracture type I or II with malunion
S52.532R	S52.532	Colles' fracture of left radius, subsequent encounter for open fracture type IIIA, IIIB, or IIIC with malunion
S52.532S	S52.532	Colles' fracture of left radius, sequela
S52.539A	S52.539	Colles' fracture of unspecified radius, initial encounter for closed fracture
S52.539B	S52.539	Colles' fracture of unspecified radius, initial encounter for open fracture type I or II
S52.539C	S52.539	Colles' fracture of unspecified radius, initial encounter for open fracture type IIIA, IIIB, or IIIC
S52.539D	S52.539	Colles' fracture of unspecified radius, subsequent encounter for closed fracture with routine healing
S52.539E	S52.539	Colles' fracture of unspecified radius, subsequent encounter for open fracture type I or II with routine healing
S52.539F	S52.539	Colles' fracture of unspecified radius, subsequent encounter for open fracture type IIIA, IIIB, or IIIC with routine healing
S52.539G	S52.539	Colles' fracture of unspecified radius, subsequent encounter for closed fracture with delayed healing
S52.539H	S52.539	Colles' fracture of unspecified radius, subsequent encounter for open fracture type I or II with delayed healing
S52.539J	S52.539	Colles' fracture of unspecified radius, subsequent encounter for open fracture type IIIA, IIIB, or IIIC with delayed healing
S52.539K	S52.539	Colles' fracture of unspecified radius, subsequent encounter for closed fracture with nonunion
S52.539M	S52.539	Colles' fracture of unspecified radius, subsequent encounter for open fracture type I or II with nonunion
S52.539N	S52.539	Colles' fracture of unspecified radius, subsequent encounter for open fracture type IIIA, IIIB, or IIIC with nonunion
S52.539P	S52.539	Colles' fracture of unspecified radius, subsequent encounter for closed fracture with malunion
S52.539Q	S52.539	Colles' fracture of unspecified radius, subsequent encounter for open fracture type I or II with malunion
S52.539R	S52.539	Colles' fracture of unspecified radius, subsequent encounter for open fracture type IIIA, IIIB, or IIIC with malunion
S52.539S	S52.539	Colles' fracture of unspecified radius, sequela
S52.541A	S52.541	Smith's fracture of right radius, initial encounter for closed fracture
S52.541B	S52.541	Smith's fracture of right radius, initial encounter for open fracture type I or II
S52.541C	S52.541	Smith's fracture of right radius, initial encounter for open fracture type IIIA, IIIB, or IIIC
S52.541D	S52.541	Smith's fracture of right radius, subsequent encounter for closed fracture with routine healing
S52.541E	S52.541	Smith's fracture of right radius, subsequent encounter for open fracture type I or II with routine healing
S52.541F	S52.541	Smith's fracture of right radius, subsequent encounter for open fracture type IIIA, IIIB, or IIIC with routine healing
S52.541G	S52.541	Smith's fracture of right radius, subsequent encounter for closed fracture with delayed healing
S52.541H	S52.541	Smith's fracture of right radius, subsequent encounter for open fracture type I or II with delayed healing
S52.541J	S52.541	Smith's fracture of right radius, subsequent encounter for open fracture type IIIA, IIIB, or IIIC with delayed healing
S52.541K	S52.541	Smith's fracture of right radius, subsequent encounter for closed fracture with nonunion
S52.541M	S52.541	Smith's fracture of right radius, subsequent encounter for open fracture type I or II with nonunion
S52.541N	S52.541	Smith's fracture of right radius, subsequent encounter for open fracture type IIIA, IIIB, or IIIC with nonunion
S52.541P	S52.541	Smith's fracture of right radius, subsequent encounter for closed fracture with malunion
S52.541Q	S52.541	Smith's fracture of right radius, subsequent encounter for open fracture type I or II with malunion
S52.541R	S52.541	Smith's fracture of right radius, subsequent encounter for open fracture type IIIA, IIIB, or IIIC with malunion
S52.541S	S52.541	Smith's fracture of right radius, sequela
S52.542A	S52.542	Smith's fracture of left radius, initial encounter for closed fracture
S52.542B	S52.542	Smith's fracture of left radius, initial encounter for open fracture type I or II
S52.542C	S52.542	Smith's fracture of left radius, initial encounter for open fracture type IIIA, IIIB, or IIIC
S52.542D	S52.542	Smith's fracture of left radius, subsequent encounter for closed fracture with routine healing
S52.542E	S52.542	Smith's fracture of left radius, subsequent encounter for open fracture type I or II with routine healing
S52.542F	S52.542	Smith's fracture of left radius, subsequent encounter for open fracture type IIIA, IIIB, or IIIC with routine healing
S52.542G	S52.542	Smith's fracture of left radius, subsequent encounter for closed fracture with delayed healing
S52.542H	S52.542	Smith's fracture of left radius, subsequent encounter for open fracture type I or II with delayed healing
S52.542J	S52.542	Smith's fracture of left radius, subsequent encounter for open fracture type IIIA, IIIB, or IIIC with delayed healing
S52.542K	S52.542	Smith's fracture of left radius, subsequent encounter for closed fracture with nonunion
S52.542M	S52.542	Smith's fracture of left radius, subsequent encounter for open fracture type I or II with nonunion
S52.542N	S52.542	Smith's fracture of left radius, subsequent encounter for open fracture type IIIA, IIIB, or IIIC with nonunion
S52.542P	S52.542	Smith's fracture of left radius, subsequent encounter for closed fracture with malunion
S52.542Q	S52.542	Smith's fracture of left radius, subsequent encounter for open fracture type I or II with malunion
S52.542R	S52.542	Smith's fracture of left radius, subsequent encounter for open fracture type IIIA, IIIB, or IIIC with malunion
S52.542S	S52.542	Smith's fracture of left radius, sequela
S52.549A	S52.549	Smith's fracture of unspecified radius, initial encounter for closed fracture
S52.549B	S52.549	Smith's fracture of unspecified radius, initial encounter for open fracture type I or II
S52.549C	S52.549	Smith's fracture of unspecified radius, initial encounter for open fracture type IIIA, IIIB, or IIIC
S52.549D	S52.549	Smith's fracture of unspecified radius, subsequent encounter for closed fracture with routine healing
S52.549E	S52.549	Smith's fracture of unspecified radius, subsequent encounter for open fracture type I or II with routine healing
S52.549F	S52.549	Smith's fracture of unspecified radius, subsequent encounter for open fracture type IIIA, IIIB, or IIIC with routine healing
S52.549G	S52.549	Smith's fracture of unspecified radius, subsequent encounter for closed fracture with delayed healing
S52.549H	S52.549	Smith's fracture of unspecified radius, subsequent encounter for open fracture type I or II with delayed healing
S52.549J	S52.549	Smith's fracture of unspecified radius, subsequent encounter for open fracture type IIIA, IIIB, or IIIC with delayed healing
S52.549K	S52.549	Smith's fracture of unspecified radius, subsequent encounter for closed fracture with nonunion
S52.549M	S52.549	Smith's fracture of unspecified radius, subsequent encounter for open fracture type I or II with nonunion
S52.549N	S52.549	Smith's fracture of unspecified radius, subsequent encounter for open fracture type IIIA, IIIB, or IIIC with nonunion
S52.549P	S52.549	Smith's fracture of unspecified radius, subsequent encounter for closed fracture with malunion
S52.549Q	S52.549	Smith's fracture of unspecified radius, subsequent encounter for open fracture type I or II with malunion
S52.549R	S52.549	Smith's fracture of unspecified radius, subsequent encounter for open fracture type IIIA, IIIB, or IIIC with malunion
S52.549S	S52.549	Smith's fracture of unspecified radius, sequela
S52.551A	S52.551	Other extraarticular fracture of lower end of right radius, initial encounter for closed fracture
S52.551B	S52.551	Other extraarticular fracture of lower end of right radius, initial encounter for open fracture type I or II
S52.551C	S52.551	Other extraarticular fracture of lower end of right radius, initial encounter for open fracture type IIIA, IIIB, or IIIC
S52.551D	S52.551	Other extraarticular fracture of lower end of right radius, subsequent encounter for closed fracture with routine healing
S52.551E	S52.551	Other extraarticular fracture of lower end of right radius, subsequent encounter for open fracture type I or II with routine healing
S52.551F	S52.551	Other extraarticular fracture of lower end of right radius, subsequent encounter for open fracture type IIIA, IIIB, or IIIC with routine healing
S52.551G	S52.551	Other extraarticular fracture of lower end of right radius, subsequent encounter for closed fracture with delayed healing
S52.551H	S52.551	Other extraarticular fracture of lower end of right radius, subsequent encounter for open fracture type I or II with delayed healing
S52.551J	S52.551	Other extraarticular fracture of lower end of right radius, subsequent encounter for open fracture type IIIA, IIIB, or IIIC with delayed healing
S52.551K	S52.551	Other extraarticular fracture of lower end of right radius, subsequent encounter for closed fracture with nonunion
S52.551M	S52.551	Other extraarticular fracture of lower end of right radius, subsequent encounter for open fracture type I or II with nonunion
S52.551N	S52.551	Other extraarticular fracture of lower end of right radius, subsequent encounter for open fracture type IIIA, IIIB, or IIIC with nonunion
S52.551P	S52.551	Other extraarticular fracture of lower end of right radius, subsequent encounter for closed fracture with malunion
S52.551Q	S52.551	Other extraarticular fracture of lower end of right radius, subsequent encounter for open fracture type I or II with malunion
S52.551R	S52.551	Other extraarticular fracture of lower end of right radius, subsequent encounter for open fracture type IIIA, IIIB, or IIIC with malunion
S52.551S	S52.551	Other extraarticular fracture of lower end of right radius, sequela
S52.552A	S52.552	Other extraarticular fracture of lower end of left radius, initial encounter for closed fracture
S52.552B	S52.552	Other extraarticular fracture of lower end of left radius, initial encounter for open fracture type I or II
S52.552C	S52.552	Other extraarticular fracture of lower end of left radius, initial encounter for open fracture type IIIA, IIIB, or IIIC
S52.552D	S52.552	Other extraarticular fracture of lower end of left radius, subsequent encounter for closed fracture with routine healing
S52.552E	S52.552	Other extraarticular fracture of lower end of left radius, subsequent encounter for open fracture type I or II with routine healing
S52.552F	S52.552	Other extraarticular fracture of lower end of left radius, subsequent encounter for open fracture type IIIA, IIIB, or IIIC with routine healing
S52.552G	S52.552	Other extraarticular fracture of lower end of left radius, subsequent encounter for closed fracture with delayed healing
S52.552H	S52.552	Other extraarticular fracture of lower end of left radius, subsequent encounter for open fracture type I or II with delayed healing
S52.552J	S52.552	Other extraarticular fracture of lower end of left radius, subsequent encounter for open fracture type IIIA, IIIB, or IIIC with delayed healing
S52.552K	S52.552	Other extraarticular fracture of lower end of left radius, subsequent encounter for closed fracture with nonunion
S52.552M	S52.552	Other extraarticular fracture of lower end of left radius, subsequent encounter for open fracture type I or II with nonunion
S52.552N	S52.552	Other extraarticular fracture of lower end of left radius, subsequent encounter for open fracture type IIIA, IIIB, or IIIC with nonunion
S52.552P	S52.552	Other extraarticular fracture of lower end of left radius, subsequent encounter for closed fracture with malunion
S52.552Q	S52.552	Other extraarticular fracture of lower end of left radius, subsequent encounter for open fracture type I or II with malunion
S52.552R	S52.552	Other extraarticular fracture of lower end of left radius, subsequent encounter for open fracture type IIIA, IIIB, or IIIC with malunion
S52.552S	S52.552	Other extraarticular fracture of lower end of left radius, sequela
S52.559A	S52.559	Other extraarticular fracture of lower end of unspecified radius, initial encounter for closed fracture
S52.559B	S52.559	Other extraarticular fracture of lower end of unspecified radius, initial encounter for open fracture type I or II
S52.559C	S52.559	Other extraarticular fracture of lower end of unspecified radius, initial encounter for open fracture type IIIA, IIIB, or IIIC
S52.559D	S52.559	Other extraarticular fracture of lower end of unspecified radius, subsequent encounter for closed fracture with routine healing
S52.559E	S52.559	Other extraarticular fracture of lower end of unspecified radius, subsequent encounter for open fracture type I or II with routine healing
S52.559F	S52.559	Other extraarticular fracture of lower end of unspecified radius, subsequent encounter for open fracture type IIIA, IIIB, or IIIC with routine healing
S52.559G	S52.559	Other extraarticular fracture of lower end of unspecified radius, subsequent encounter for closed fracture with delayed healing
S52.559H	S52.559	Other extraarticular fracture of lower end of unspecified radius, subsequent encounter for open fracture type I or II with delayed healing
S52.559J	S52.559	Other extraarticular fracture of lower end of unspecified radius, subsequent encounter for open fracture type IIIA, IIIB, or IIIC with delayed healing
S52.559K	S52.559	Other extraarticular fracture of lower end of unspecified radius, subsequent encounter for closed fracture with nonunion
S52.559M	S52.559	Other extraarticular fracture of lower end of unspecified radius, subsequent encounter for open fracture type I or II with nonunion
S52.559N	S52.559	Other extraarticular fracture of lower end of unspecified radius, subsequent encounter for open fracture type IIIA, IIIB, or IIIC with nonunion
S52.559P	S52.559	Other extraarticular fracture of lower end of unspecified radius, subsequent encounter for closed fracture with malunion
S52.559Q	S52.559	Other extraarticular fracture of lower end of unspecified radius, subsequent encounter for open fracture type I or II with malunion
S52.559R	S52.559	Other extraarticular fracture of lower end of unspecified radius, subsequent encounter for open fracture type IIIA, IIIB, or IIIC with malunion
S52.559S	S52.559	Other extraarticular fracture of lower end of unspecified radius, sequela
S52.561A	S52.561	Barton's fracture of right radius, initial encounter for closed fracture
S52.561B	S52.561	Barton's fracture of right radius, initial encounter for open fracture type I or II
S52.561C	S52.561	Barton's fracture of right radius, initial encounter for open fracture type IIIA, IIIB, or IIIC
S52.561D	S52.561	Barton's fracture of right radius, subsequent encounter for closed fracture with routine healing
S52.561E	S52.561	Barton's fracture of right radius, subsequent encounter for open fracture type I or II with routine healing
S52.561F	S52.561	Barton's fracture of right radius, subsequent encounter for open fracture type IIIA, IIIB, or IIIC with routine healing
S52.561G	S52.561	Barton's fracture of right radius, subsequent encounter for closed fracture with delayed healing
S52.561H	S52.561	Barton's fracture of right radius, subsequent encounter for open fracture type I or II with delayed healing
S52.561J	S52.561	Barton's fracture of right radius, subsequent encounter for open fracture type IIIA, IIIB, or IIIC with delayed healing
S52.561K	S52.561	Barton's fracture of right radius, subsequent encounter for closed fracture with nonunion
S52.561M	S52.561	Barton's fracture of right radius, subsequent encounter for open fracture type I or II with nonunion
S52.561N	S52.561	Barton's fracture of right radius, subsequent encounter for open fracture type IIIA, IIIB, or IIIC with nonunion
S52.561P	S52.561	Barton's fracture of right radius, subsequent encounter for closed fracture with malunion
S52.561Q	S52.561	Barton's fracture of right radius, subsequent encounter for open fracture type I or II with malunion
S52.561R	S52.561	Barton's fracture of right radius, subsequent encounter for open fracture type IIIA, IIIB, or IIIC with malunion
S52.561S	S52.561	Barton's fracture of right radius, sequela
S52.562A	S52.562	Barton's fracture of left radius, initial encounter for closed fracture
S52.562B	S52.562	Barton's fracture of left radius, initial encounter for open fracture type I or II
S52.562C	S52.562	Barton's fracture of left radius, initial encounter for open fracture type IIIA, IIIB, or IIIC
S52.562D	S52.562	Barton's fracture of left radius, subsequent encounter for closed fracture with routine healing
S52.562E	S52.562	Barton's fracture of left radius, subsequent encounter for open fracture type I or II with routine healing
S52.562F	S52.562	Barton's fracture of left radius, subsequent encounter for open fracture type IIIA, IIIB, or IIIC with routine healing
S52.562G	S52.562	Barton's fracture of left radius, subsequent encounter for closed fracture with delayed healing
S52.562H	S52.562	Barton's fracture of left radius, subsequent encounter for open fracture type I or II with delayed healing
S52.562J	S52.562	Barton's fracture of left radius, subsequent encounter for open fracture type IIIA, IIIB, or IIIC with delayed healing
S52.562K	S52.562	Barton's fracture of left radius, subsequent encounter for closed fracture with nonunion
S52.562M	S52.562	Barton's fracture of left radius, subsequent encounter for open fracture type I or II with nonunion
S52.562N	S52.562	Barton's fracture of left radius, subsequent encounter for open fracture type IIIA, IIIB, or IIIC with nonunion
S52.562P	S52.562	Barton's fracture of left radius, subsequent encounter for closed fracture with malunion
S52.562Q	S52.562	Barton's fracture of left radius, subsequent encounter for open fracture type I or II with malunion
S52.562R	S52.562	Barton's fracture of left radius, subsequent encounter for open fracture type IIIA, IIIB, or IIIC with malunion
S52.562S	S52.562	Barton's fracture of left radius, sequela
S52.569A	S52.569	Barton's fracture of unspecified radius, initial encounter for closed fracture
S52.569B	S52.569	Barton's fracture of unspecified radius, initial encounter for open fracture type I or II
S52.569C	S52.569	Barton's fracture of unspecified radius, initial encounter for open fracture type IIIA, IIIB, or IIIC
S52.569D	S52.569	Barton's fracture of unspecified radius, subsequent encounter for closed fracture with routine healing
S52.569E	S52.569	Barton's fracture of unspecified radius, subsequent encounter for open fracture type I or II with routine healing
S52.569F	S52.569	Barton's fracture of unspecified radius, subsequent encounter for open fracture type IIIA, IIIB, or IIIC with routine healing
S52.569G	S52.569	Barton's fracture of unspecified radius, subsequent encounter for closed fracture with delayed healing
S52.569H	S52.569	Barton's fracture of unspecified radius, subsequent encounter for open fracture type I or II with delayed healing
S52.569J	S52.569	Barton's fracture of unspecified radius, subsequent encounter for open fracture type IIIA, IIIB, or IIIC with delayed healing
S52.569K	S52.569	Barton's fracture of unspecified radius, subsequent encounter for closed fracture with nonunion
S52.569M	S52.569	Barton's fracture of unspecified radius, subsequent encounter for open fracture type I or II with nonunion
S52.569N	S52.569	Barton's fracture of unspecified radius, subsequent encounter for open fracture type IIIA, IIIB, or IIIC with nonunion
S52.569P	S52.569	Barton's fracture of unspecified radius, subsequent encounter for closed fracture with malunion
S52.569Q	S52.569	Barton's fracture of unspecified radius, subsequent encounter for open fracture type I or II with malunion
S52.569R	S52.569	Barton's fracture of unspecified radius, subsequent encounter for open fracture type IIIA, IIIB, or IIIC with malunion
S52.569S	S52.569	Barton's fracture of unspecified radius, sequela
S52.571A	S52.571	Other intraarticular fracture of lower end of right radius, initial encounter for closed fracture
S52.571B	S52.571	Other intraarticular fracture of lower end of right radius, initial encounter for open fracture type I or II
S52.571C	S52.571	Other intraarticular fracture of lower end of right radius, initial encounter for open fracture type IIIA, IIIB, or IIIC
S52.571D	S52.571	Other intraarticular fracture of lower end of right radius, subsequent encounter for closed fracture with routine healing
S52.571E	S52.571	Other intraarticular fracture of lower end of right radius, subsequent encounter for open fracture type I or II with routine healing
S52.571F	S52.571	Other intraarticular fracture of lower end of right radius, subsequent encounter for open fracture type IIIA, IIIB, or IIIC with routine healing
S52.571G	S52.571	Other intraarticular fracture of lower end of right radius, subsequent encounter for closed fracture with delayed healing
S52.571H	S52.571	Other intraarticular fracture of lower end of right radius, subsequent encounter for open fracture type I or II with delayed healing
S52.571J	S52.571	Other intraarticular fracture of lower end of right radius, subsequent encounter for open fracture type IIIA, IIIB, or IIIC with delayed healing
S52.571K	S52.571	Other intraarticular fracture of lower end of right radius, subsequent encounter for closed fracture with nonunion
S52.571M	S52.571	Other intraarticular fracture of lower end of right radius, subsequent encounter for open fracture type I or II with nonunion
S52.571N	S52.571	Other intraarticular fracture of lower end of right radius, subsequent encounter for open fracture type IIIA, IIIB, or IIIC with nonunion
S52.571P	S52.571	Other intraarticular fracture of lower end of right radius, subsequent encounter for closed fracture with malunion
S52.571Q	S52.571	Other intraarticular fracture of lower end of right radius, subsequent encounter for open fracture type I or II with malunion
S52.571R	S52.571	Other intraarticular fracture of lower end of right radius, subsequent encounter for open fracture type IIIA, IIIB, or IIIC with malunion
S52.571S	S52.571	Other intraarticular fracture of lower end of right radius, sequela
S52.572A	S52.572	Other intraarticular fracture of lower end of left radius, initial encounter for closed fracture
S52.572B	S52.572	Other intraarticular fracture of lower end of left radius, initial encounter for open fracture type I or II
S52.572C	S52.572	Other intraarticular fracture of lower end of left radius, initial encounter for open fracture type IIIA, IIIB, or IIIC
S52.572D	S52.572	Other intraarticular fracture of lower end of left radius, subsequent encounter for closed fracture with routine healing
S52.572E	S52.572	Other intraarticular fracture of lower end of left radius, subsequent encounter for open fracture type I or II with routine healing
S52.572F	S52.572	Other intraarticular fracture of lower end of left radius, subsequent encounter for open fracture type IIIA, IIIB, or IIIC with routine healing
S52.572G	S52.572	Other intraarticular fracture of lower end of left radius, subsequent encounter for closed fracture with delayed healing
S52.572H	S52.572	Other intraarticular fracture of lower end of left radius, subsequent encounter for open fracture type I or II with delayed healing
S52.572J	S52.572	Other intraarticular fracture of lower end of left radius, subsequent encounter for open fracture type IIIA, IIIB, or IIIC with delayed healing
S52.572K	S52.572	Other intraarticular fracture of lower end of left radius, subsequent encounter for closed fracture with nonunion
S52.572M	S52.572	Other intraarticular fracture of lower end of left radius, subsequent encounter for open fracture type I or II with nonunion
S52.572N	S52.572	Other intraarticular fracture of lower end of left radius, subsequent encounter for open fracture type IIIA, IIIB, or IIIC with nonunion
S52.572P	S52.572	Other intraarticular fracture of lower end of left radius, subsequent encounter for closed fracture with malunion
S52.572Q	S52.572	Other intraarticular fracture of lower end of left radius, subsequent encounter for open fracture type I or II with malunion
S52.572R	S52.572	Other intraarticular fracture of lower end of left radius, subsequent encounter for open fracture type IIIA, IIIB, or IIIC with malunion
S52.572S	S52.572	Other intraarticular fracture of lower end of left radius, sequela
S52.579A	S52.579	Other intraarticular fracture of lower end of unspecified radius, initial encounter for closed fracture
S52.579B	S52.579	Other intraarticular fracture of lower end of unspecified radius, initial encounter for open fracture type I or II
S52.579C	S52.579	Other intraarticular fracture of lower end of unspecified radius, initial encounter for open fracture type IIIA, IIIB, or IIIC
S52.579D	S52.579	Other intraarticular fracture of lower end of unspecified radius, subsequent encounter for closed fracture with routine healing
S52.579E	S52.579	Other intraarticular fracture of lower end of unspecified radius, subsequent encounter for open fracture type I or II with routine healing
S52.579F	S52.579	Other intraarticular fracture of lower end of unspecified radius, subsequent encounter for open fracture type IIIA, IIIB, or IIIC with routine healing
S52.579G	S52.579	Other intraarticular fracture of lower end of unspecified radius, subsequent encounter for closed fracture with delayed healing
S52.579H	S52.579	Other intraarticular fracture of lower end of unspecified radius, subsequent encounter for open fracture type I or II with delayed healing
S52.579J	S52.579	Other intraarticular fracture of lower end of unspecified radius, subsequent encounter for open fracture type IIIA, IIIB, or IIIC with delayed healing
S52.579K	S52.579	Other intraarticular fracture of lower end of unspecified radius, subsequent encounter for closed fracture with nonunion
S52.579M	S52.579	Other intraarticular fracture of lower end of unspecified radius, subsequent encounter for open fracture type I or II with nonunion
S52.579N	S52.579	Other intraarticular fracture of lower end of unspecified radius, subsequent encounter for open fracture type IIIA, IIIB, or IIIC with nonunion
S52.579P	S52.579	Other intraarticular fracture of lower end of unspecified radius, subsequent encounter for closed fracture with malunion
S52.579Q	S52.579	Other intraarticular fracture of lower end of unspecified radius, subsequent encounter for open fracture type I or II with malunion
S52.579R	S52.579	Other intraarticular fracture of lower end of unspecified radius, subsequent encounter for open fracture type IIIA, IIIB, or IIIC with malunion
S52.579S	S52.579	Other intraarticular fracture of lower end of unspecified radius, sequela
S52.591A	S52.591	Other fractures of lower end of right radius, initial encounter for closed fracture
S52.591B	S52.591	Other fractures of lower end of right radius, initial encounter for open fracture type I or II
S52.591C	S52.591	Other fractures of lower end of right radius, initial encounter for open fracture type IIIA, IIIB, or IIIC
S52.591D	S52.591	Other fractures of lower end of right radius, subsequent encounter for closed fracture with routine healing
S52.591E	S52.591	Other fractures of lower end of right radius, subsequent encounter for open fracture type I or II with routine healing
S52.591F	S52.591	Other fractures of lower end of right radius, subsequent encounter for open fracture type IIIA, IIIB, or IIIC with routine healing
S52.591G	S52.591	Other fractures of lower end of right radius, subsequent encounter for closed fracture with delayed healing
S52.591H	S52.591	Other fractures of lower end of right radius, subsequent encounter for open fracture type I or II with delayed healing
S52.591J	S52.591	Other fractures of lower end of right radius, subsequent encounter for open fracture type IIIA, IIIB, or IIIC with delayed healing
S52.591K	S52.591	Other fractures of lower end of right radius, subsequent encounter for closed fracture with nonunion
S52.591M	S52.591	Other fractures of lower end of right radius, subsequent encounter for open fracture type I or II with nonunion
S52.591N	S52.591	Other fractures of lower end of right radius, subsequent encounter for open fracture type IIIA, IIIB, or IIIC with nonunion
S52.591P	S52.591	Other fractures of lower end of right radius, subsequent encounter for closed fracture with malunion
S52.591Q	S52.591	Other fractures of lower end of right radius, subsequent encounter for open fracture type I or II with malunion
S52.591R	S52.591	Other fractures of lower end of right radius, subsequent encounter for open fracture type IIIA, IIIB, or IIIC with malunion
S52.591S	S52.591	Other fractures of lower end of right radius, sequela
S52.592A	S52.592	Other fractures of lower end of left radius, initial encounter for closed fracture
S52.592B	S52.592	Other fractures of lower end of left radius, initial encounter for open fracture type I or II
S52.592C	S52.592	Other fractures of lower end of left radius, initial encounter for open fracture type IIIA, IIIB, or IIIC
S52.592D	S52.592	Other fractures of lower end of left radius, subsequent encounter for closed fracture with routine healing
S52.592E	S52.592	Other fractures of lower end of left radius, subsequent encounter for open fracture type I or II with routine healing
S52.592F	S52.592	Other fractures of lower end of left radius, subsequent encounter for open fracture type IIIA, IIIB, or IIIC with routine healing
S52.592G	S52.592	Other fractures of lower end of left radius, subsequent encounter for closed fracture with delayed healing
S52.592H	S52.592	Other fractures of lower end of left radius, subsequent encounter for open fracture type I or II with delayed healing
S52.592J	S52.592	Other fractures of lower end of left radius, subsequent encounter for open fracture type IIIA, IIIB, or IIIC with delayed healing
S52.592K	S52.592	Other fractures of lower end of left radius, subsequent encounter for closed fracture with nonunion
S52.592M	S52.592	Other fractures of lower end of left radius, subsequent encounter for open fracture type I or II with nonunion
S52.592N	S52.592	Other fractures of lower end of left radius, subsequent encounter for open fracture type IIIA, IIIB, or IIIC with nonunion
S52.592P	S52.592	Other fractures of lower end of left radius, subsequent encounter for closed fracture with malunion
S52.592Q	S52.592	Other fractures of lower end of left radius, subsequent encounter for open fracture type I or II with malunion
S52.592R	S52.592	Other fractures of lower end of left radius, subsequent encounter for open fracture type IIIA, IIIB, or IIIC with malunion
S52.592S	S52.592	Other fractures of lower end of left radius, sequela
S52.599A	S52.599	Other fractures of lower end of unspecified radius, initial encounter for closed fracture
S52.599B	S52.599	Other fractures of lower end of unspecified radius, initial encounter for open fracture type I or II
S52.599C	S52.599	Other fractures of lower end of unspecified radius, initial encounter for open fracture type IIIA, IIIB, or IIIC
S52.599D	S52.599	Other fractures of lower end of unspecified radius, subsequent encounter for closed fracture with routine healing
S52.599E	S52.599	Other fractures of lower end of unspecified radius, subsequent encounter for open fracture type I or II with routine healing
S52.599F	S52.599	Other fractures of lower end of unspecified radius, subsequent encounter for open fracture type IIIA, IIIB, or IIIC with routine healing
S52.599G	S52.599	Other fractures of lower end of unspecified radius, subsequent encounter for closed fracture with delayed healing
S52.599H	S52.599	Other fractures of lower end of unspecified radius, subsequent encounter for open fracture type I or II with delayed healing
S52.599J	S52.599	Other fractures of lower end of unspecified radius, subsequent encounter for open fracture type IIIA, IIIB, or IIIC with delayed healing
S52.599K	S52.599	Other fractures of lower end of unspecified radius, subsequent encounter for closed fracture with nonunion
S52.599M	S52.599	Other fractures of lower end of unspecified radius, subsequent encounter for open fracture type I or II with nonunion
S52.599N	S52.599	Other fractures of lower end of unspecified radius, subsequent encounter for open fracture type IIIA, IIIB, or IIIC with nonunion
S52.599P	S52.599	Other fractures of lower end of unspecified radius, subsequent encounter for closed fracture with malunion
S52.599Q	S52.599	Other fractures of lower end of unspecified radius, subsequent encounter for open fracture type I or II with malunion
S52.599R	S52.599	Other fractures of lower end of unspecified radius, subsequent encounter for open fracture type IIIA, IIIB, or IIIC with malunion
S52.599S	S52.599	Other fractures of lower end of unspecified radius, sequela
S52.601A	S52.601	Unspecified fracture of lower end of right ulna, initial encounter for closed fracture
S52.601B	S52.601	Unspecified fracture of lower end of right ulna, initial encounter for open fracture type I or II
S52.601C	S52.601	Unspecified fracture of lower end of right ulna, initial encounter for open fracture type IIIA, IIIB, or IIIC
S52.601D	S52.601	Unspecified fracture of lower end of right ulna, subsequent encounter for closed fracture with routine healing
S52.601E	S52.601	Unspecified fracture of lower end of right ulna, subsequent encounter for open fracture type I or II with routine healing
S52.601F	S52.601	Unspecified fracture of lower end of right ulna, subsequent encounter for open fracture type IIIA, IIIB, or IIIC with routine healing
S52.601G	S52.601	Unspecified fracture of lower end of right ulna, subsequent encounter for closed fracture with delayed healing
S52.601H	S52.601	Unspecified fracture of lower end of right ulna, subsequent encounter for open fracture type I or II with delayed healing
S52.601J	S52.601	Unspecified fracture of lower end of right ulna, subsequent encounter for open fracture type IIIA, IIIB, or IIIC with delayed healing
S52.601K	S52.601	Unspecified fracture of lower end of right ulna, subsequent encounter for closed fracture with nonunion
S52.601M	S52.601	Unspecified fracture of lower end of right ulna, subsequent encounter for open fracture type I or II with nonunion
S52.601N	S52.601	Unspecified fracture of lower end of right ulna, subsequent encounter for open fracture type IIIA, IIIB, or IIIC with nonunion
S52.601P	S52.601	Unspecified fracture of lower end of right ulna, subsequent encounter for closed fracture with malunion
S52.601Q	S52.601	Unspecified fracture of lower end of right ulna, subsequent encounter for open fracture type I or II with malunion
S52.601R	S52.601	Unspecified fracture of lower end of right ulna, subsequent encounter for open fracture type IIIA, IIIB, or IIIC with malunion
S52.601S	S52.601	Unspecified fracture of lower end of right ulna, sequela
S52.602A	S52.602	Unspecified fracture of lower end of left ulna, initial encounter for closed fracture
S52.602B	S52.602	Unspecified fracture of lower end of left ulna, initial encounter for open fracture type I or II
S52.602C	S52.602	Unspecified fracture of lower end of left ulna, initial encounter for open fracture type IIIA, IIIB, or IIIC
S52.602D	S52.602	Unspecified fracture of lower end of left ulna, subsequent encounter for closed fracture with routine healing
S52.602E	S52.602	Unspecified fracture of lower end of left ulna, subsequent encounter for open fracture type I or II with routine healing
S52.602F	S52.602	Unspecified fracture of lower end of left ulna, subsequent encounter for open fracture type IIIA, IIIB, or IIIC with routine healing
S52.602G	S52.602	Unspecified fracture of lower end of left ulna, subsequent encounter for closed fracture with delayed healing
S52.602H	S52.602	Unspecified fracture of lower end of left ulna, subsequent encounter for open fracture type I or II with delayed healing
S52.602J	S52.602	Unspecified fracture of lower end of left ulna, subsequent encounter for open fracture type IIIA, IIIB, or IIIC with delayed healing
S52.602K	S52.602	Unspecified fracture of lower end of left ulna, subsequent encounter for closed fracture with nonunion
S52.602M	S52.602	Unspecified fracture of lower end of left ulna, subsequent encounter for open fracture type I or II with nonunion
S52.602N	S52.602	Unspecified fracture of lower end of left ulna, subsequent encounter for open fracture type IIIA, IIIB, or IIIC with nonunion
S52.602P	S52.602	Unspecified fracture of lower end of left ulna, subsequent encounter for closed fracture with malunion
S52.602Q	S52.602	Unspecified fracture of lower end of left ulna, subsequent encounter for open fracture type I or II with malunion
S52.602R	S52.602	Unspecified fracture of lower end of left ulna, subsequent encounter for open fracture type IIIA, IIIB, or IIIC with malunion
S52.602S	S52.602	Unspecified fracture of lower end of left ulna, sequela
S52.609A	S52.609	Unspecified fracture of lower end of unspecified ulna, initial encounter for closed fracture
S52.609B	S52.609	Unspecified fracture of lower end of unspecified ulna, initial encounter for open fracture type I or II
S52.609C	S52.609	Unspecified fracture of lower end of unspecified ulna, initial encounter for open fracture type IIIA, IIIB, or IIIC
S52.609D	S52.609	Unspecified fracture of lower end of unspecified ulna, subsequent encounter for closed fracture with routine healing
S52.609E	S52.609	Unspecified fracture of lower end of unspecified ulna, subsequent encounter for open fracture type I or II with routine healing
S52.609F	S52.609	Unspecified fracture of lower end of unspecified ulna, subsequent encounter for open fracture type IIIA, IIIB, or IIIC with routine healing
S52.609G	S52.609	Unspecified fracture of lower end of unspecified ulna, subsequent encounter for closed fracture with delayed healing
S52.609H	S52.609	Unspecified fracture of lower end of unspecified ulna, subsequent encounter for open fracture type I or II with delayed healing
S52.609J	S52.609	Unspecified fracture of lower end of unspecified ulna, subsequent encounter for open fracture type IIIA, IIIB, or IIIC with delayed healing
S52.609K	S52.609	Unspecified fracture of lower end of unspecified ulna, subsequent encounter for closed fracture with nonunion
S52.609M	S52.609	Unspecified fracture of lower end of unspecified ulna, subsequent encounter for open fracture type I or II with nonunion
S52.609N	S52.609	Unspecified fracture of lower end of unspecified ulna, subsequent encounter for open fracture type IIIA, IIIB, or IIIC with nonunion
S52.609P	S52.609	Unspecified fracture of lower end of unspecified ulna, subsequent encounter for closed fracture with malunion
S52.609Q	S52.609	Unspecified fracture of lower end of unspecified ulna, subsequent encounter for open fracture type I or II with malunion
S52.609R	S52.609	Unspecified fracture of lower end of unspecified ulna, subsequent encounter for open fracture type IIIA, IIIB, or IIIC with malunion
S52.609S	S52.609	Unspecified fracture of lower end of unspecified ulna, sequela
S52.611A	S52.611	Displaced fracture of right ulna styloid process, initial encounter for closed fracture
S52.611B	S52.611	Displaced fracture of right ulna styloid process, initial encounter for open fracture type I or II
S52.611C	S52.611	Displaced fracture of right ulna styloid process, initial encounter for open fracture type IIIA, IIIB, or IIIC
S52.611D	S52.611	Displaced fracture of right ulna styloid process, subsequent encounter for closed fracture with routine healing
S52.611E	S52.611	Displaced fracture of right ulna styloid process, subsequent encounter for open fracture type I or II with routine healing
S52.611F	S52.611	Displaced fracture of right ulna styloid process, subsequent encounter for open fracture type IIIA, IIIB, or IIIC with routine healing
S52.611G	S52.611	Displaced fracture of right ulna styloid process, subsequent encounter for closed fracture with delayed healing
S52.611H	S52.611	Displaced fracture of right ulna styloid process, subsequent encounter for open fracture type I or II with delayed healing
S52.611J	S52.611	Displaced fracture of right ulna styloid process, subsequent encounter for open fracture type IIIA, IIIB, or IIIC with delayed healing
S52.611K	S52.611	Displaced fracture of right ulna styloid process, subsequent encounter for closed fracture with nonunion
S52.611M	S52.611	Displaced fracture of right ulna styloid process, subsequent encounter for open fracture type I or II with nonunion
S52.611N	S52.611	Displaced fracture of right ulna styloid process, subsequent encounter for open fracture type IIIA, IIIB, or IIIC with nonunion
S52.611P	S52.611	Displaced fracture of right ulna styloid process, subsequent encounter for closed fracture with malunion
S52.611Q	S52.611	Displaced fracture of right ulna styloid process, subsequent encounter for open fracture type I or II with malunion
S52.611R	S52.611	Displaced fracture of right ulna styloid process, subsequent encounter for open fracture type IIIA, IIIB, or IIIC with malunion
S52.611S	S52.611	Displaced fracture of right ulna styloid process, sequela
S52.612A	S52.612	Displaced fracture of left ulna styloid process, initial encounter for closed fracture
S52.612B	S52.612	Displaced fracture of left ulna styloid process, initial encounter for open fracture type I or II
S52.612C	S52.612	Displaced fracture of left ulna styloid process, initial encounter for open fracture type IIIA, IIIB, or IIIC
S52.612D	S52.612	Displaced fracture of left ulna styloid process, subsequent encounter for closed fracture with routine healing
S52.612E	S52.612	Displaced fracture of left ulna styloid process, subsequent encounter for open fracture type I or II with routine healing
S52.612F	S52.612	Displaced fracture of left ulna styloid process, subsequent encounter for open fracture type IIIA, IIIB, or IIIC with routine healing
S52.612G	S52.612	Displaced fracture of left ulna styloid process, subsequent encounter for closed fracture with delayed healing
S52.612H	S52.612	Displaced fracture of left ulna styloid process, subsequent encounter for open fracture type I or II with delayed healing
S52.612J	S52.612	Displaced fracture of left ulna styloid process, subsequent encounter for open fracture type IIIA, IIIB, or IIIC with delayed healing
S52.612K	S52.612	Displaced fracture of left ulna styloid process, subsequent encounter for closed fracture with nonunion
S52.612M	S52.612	Displaced fracture of left ulna styloid process, subsequent encounter for open fracture type I or II with nonunion
S52.612N	S52.612	Displaced fracture of left ulna styloid process, subsequent encounter for open fracture type IIIA, IIIB, or IIIC with nonunion
S52.612P	S52.612	Displaced fracture of left ulna styloid process, subsequent encounter for closed fracture with malunion
S52.612Q	S52.612	Displaced fracture of left ulna styloid process, subsequent encounter for open fracture type I or II with malunion
S52.612R	S52.612	Displaced fracture of left ulna styloid process, subsequent encounter for open fracture type IIIA, IIIB, or IIIC with malunion
S52.612S	S52.612	Displaced fracture of left ulna styloid process, sequela
S52.613A	S52.613	Displaced fracture of unspecified ulna styloid process, initial encounter for closed fracture
S52.613B	S52.613	Displaced fracture of unspecified ulna styloid process, initial encounter for open fracture type I or II
S52.613C	S52.613	Displaced fracture of unspecified ulna styloid process, initial encounter for open fracture type IIIA, IIIB, or IIIC
S52.613D	S52.613	Displaced fracture of unspecified ulna styloid process, subsequent encounter for closed fracture with routine healing
S52.613E	S52.613	Displaced fracture of unspecified ulna styloid process, subsequent encounter for open fracture type I or II with routine healing
S52.613F	S52.613	Displaced fracture of unspecified ulna styloid process, subsequent encounter for open fracture type IIIA, IIIB, or IIIC with routine healing
S52.613G	S52.613	Displaced fracture of unspecified ulna styloid process, subsequent encounter for closed fracture with delayed healing
S52.613H	S52.613	Displaced fracture of unspecified ulna styloid process, subsequent encounter for open fracture type I or II with delayed healing
S52.613J	S52.613	Displaced fracture of unspecified ulna styloid process, subsequent encounter for open fracture type IIIA, IIIB, or IIIC with delayed healing
S52.613K	S52.613	Displaced fracture of unspecified ulna styloid process, subsequent encounter for closed fracture with nonunion
S52.613M	S52.613	Displaced fracture of unspecified ulna styloid process, subsequent encounter for open fracture type I or II with nonunion
S52.613N	S52.613	Displaced fracture of unspecified ulna styloid process, subsequent encounter for open fracture type IIIA, IIIB, or IIIC with nonunion
S52.613P	S52.613	Displaced fracture of unspecified ulna styloid process, subsequent encounter for closed fracture with malunion
S52.613Q	S52.613	Displaced fracture of unspecified ulna styloid process, subsequent encounter for open fracture type I or II with malunion
S52.613R	S52.613	Displaced fracture of unspecified ulna styloid process, subsequent encounter for open fracture type IIIA, IIIB, or IIIC with malunion
S52.613S	S52.613	Displaced fracture of unspecified ulna styloid process, sequela
S52.614A	S52.614	Nondisplaced fracture of right ulna styloid process, initial encounter for closed fracture
S52.614B	S52.614	Nondisplaced fracture of right ulna styloid process, initial encounter for open fracture type I or II
S52.614C	S52.614	Nondisplaced fracture of right ulna styloid process, initial encounter for open fracture type IIIA, IIIB, or IIIC
S52.614D	S52.614	Nondisplaced fracture of right ulna styloid process, subsequent encounter for closed fracture with routine healing
S52.614E	S52.614	Nondisplaced fracture of right ulna styloid process, subsequent encounter for open fracture type I or II with routine healing
S52.614F	S52.614	Nondisplaced fracture of right ulna styloid process, subsequent encounter for open fracture type IIIA, IIIB, or IIIC with routine healing
S52.614G	S52.614	Nondisplaced fracture of right ulna styloid process, subsequent encounter for closed fracture with delayed healing
S52.614H	S52.614	Nondisplaced fracture of right ulna styloid process, subsequent encounter for open fracture type I or II with delayed healing
S52.614J	S52.614	Nondisplaced fracture of right ulna styloid process, subsequent encounter for open fracture type IIIA, IIIB, or IIIC with delayed healing
S52.614K	S52.614	Nondisplaced fracture of right ulna styloid process, subsequent encounter for closed fracture with nonunion
S52.614M	S52.614	Nondisplaced fracture of right ulna styloid process, subsequent encounter for open fracture type I or II with nonunion
S52.614N	S52.614	Nondisplaced fracture of right ulna styloid process, subsequent encounter for open fracture type IIIA, IIIB, or IIIC with nonunion
S52.614P	S52.614	Nondisplaced fracture of right ulna styloid process, subsequent encounter for closed fracture with malunion
S52.614Q	S52.614	Nondisplaced fracture of right ulna styloid process, subsequent encounter for open fracture type I or II with malunion
S52.614R	S52.614	Nondisplaced fracture of right ulna styloid process, subsequent encounter for open fracture type IIIA, IIIB, or IIIC with malunion
S52.614S	S52.614	Nondisplaced fracture of right ulna styloid process, sequela
S52.615A	S52.615	Nondisplaced fracture of left ulna styloid process, initial encounter for closed fracture
S52.615B	S52.615	Nondisplaced fracture of left ulna styloid process, initial encounter for open fracture type I or II
S52.615C	S52.615	Nondisplaced fracture of left ulna styloid process, initial encounter for open fracture type IIIA, IIIB, or IIIC
S52.615D	S52.615	Nondisplaced fracture of left ulna styloid process, subsequent encounter for closed fracture with routine healing
S52.615E	S52.615	Nondisplaced fracture of left ulna styloid process, subsequent encounter for open fracture type I or II with routine healing
S52.615F	S52.615	Nondisplaced fracture of left ulna styloid process, subsequent encounter for open fracture type IIIA, IIIB, or IIIC with routine healing
S52.615G	S52.615	Nondisplaced fracture of left ulna styloid process, subsequent encounter for closed fracture with delayed healing
S52.615H	S52.615	Nondisplaced fracture of left ulna styloid process, subsequent encounter for open fracture type I or II with delayed healing
S52.615J	S52.615	Nondisplaced fracture of left ulna styloid process, subsequent encounter for open fracture type IIIA, IIIB, or IIIC with delayed healing
S52.615K	S52.615	Nondisplaced fracture of left ulna styloid process, subsequent encounter for closed fracture with nonunion
S52.615M	S52.615	Nondisplaced fracture of left ulna styloid process, subsequent encounter for open fracture type I or II with nonunion
S52.615N	S52.615	Nondisplaced fracture of left ulna styloid process, subsequent encounter for open fracture type IIIA, IIIB, or IIIC with nonunion
S52.615P	S52.615	Nondisplaced fracture of left ulna styloid process, subsequent encounter for closed fracture with malunion
S52.615Q	S52.615	Nondisplaced fracture of left ulna styloid process, subsequent encounter for open fracture type I or II with malunion
S52.615R	S52.615	Nondisplaced fracture of left ulna styloid process, subsequent encounter for open fracture type IIIA, IIIB, or IIIC with malunion
S52.615S	S52.615	Nondisplaced fracture of left ulna styloid process, sequela
S52.616A	S52.616	Nondisplaced fracture of unspecified ulna styloid process, initial encounter for closed fracture
S52.616B	S52.616	Nondisplaced fracture of unspecified ulna styloid process, initial encounter for open fracture type I or II
S52.616C	S52.616	Nondisplaced fracture of unspecified ulna styloid process, initial encounter for open fracture type IIIA, IIIB, or IIIC
S52.616D	S52.616	Nondisplaced fracture of unspecified ulna styloid process, subsequent encounter for closed fracture with routine healing
S52.616E	S52.616	Nondisplaced fracture of unspecified ulna styloid process, subsequent encounter for open fracture type I or II with routine healing
S52.616F	S52.616	Nondisplaced fracture of unspecified ulna styloid process, subsequent encounter for open fracture type IIIA, IIIB, or IIIC with routine healing
S52.616G	S52.616	Nondisplaced fracture of unspecified ulna styloid process, subsequent encounter for closed fracture with delayed healing
S52.616H	S52.616	Nondisplaced fracture of unspecified ulna styloid process, subsequent encounter for open fracture type I or II with delayed healing
S52.616J	S52.616	Nondisplaced fracture of unspecified ulna styloid process, subsequent encounter for open fracture type IIIA, IIIB, or IIIC with delayed healing
S52.616K	S52.616	Nondisplaced fracture of unspecified ulna styloid process, subsequent encounter for closed fracture with nonunion
S52.616M	S52.616	Nondisplaced fracture of unspecified ulna styloid process, subsequent encounter for open fracture type I or II with nonunion
S52.616N	S52.616	Nondisplaced fracture of unspecified ulna styloid process, subsequent encounter for open fracture type IIIA, IIIB, or IIIC with nonunion
S52.616P	S52.616	Nondisplaced fracture of unspecified ulna styloid process, subsequent encounter for closed fracture with malunion
S52.616Q	S52.616	Nondisplaced fracture of unspecified ulna styloid process, subsequent encounter for open fracture type I or II with malunion
S52.616R	S52.616	Nondisplaced fracture of unspecified ulna styloid process, subsequent encounter for open fracture type IIIA, IIIB, or IIIC with malunion
S52.616S	S52.616	Nondisplaced fracture of unspecified ulna styloid process, sequela
S52.621A	S52.621	Torus fracture of lower end of right ulna, initial encounter for closed fracture
S52.621D	S52.621	Torus fracture of lower end of right ulna, subsequent encounter for fracture with routine healing
S52.621G	S52.621	Torus fracture of lower end of right ulna, subsequent encounter for fracture with delayed healing
S52.621K	S52.621	Torus fracture of lower end of right ulna, subsequent encounter for fracture with nonunion
S52.621P	S52.621	Torus fracture of lower end of right ulna, subsequent encounter for fracture with malunion
S52.621S	S52.621	Torus fracture of lower end of right ulna, sequela
S52.622A	S52.622	Torus fracture of lower end of left ulna, initial encounter for closed fracture
S52.622D	S52.622	Torus fracture of lower end of left ulna, subsequent encounter for fracture with routine healing
S52.622G	S52.622	Torus fracture of lower end of left ulna, subsequent encounter for fracture with delayed healing
S52.622K	S52.622	Torus fracture of lower end of left ulna, subsequent encounter for fracture with nonunion
S52.622P	S52.622	Torus fracture of lower end of left ulna, subsequent encounter for fracture with malunion
S52.622S	S52.622	Torus fracture of lower end of left ulna, sequela
S52.629A	S52.629	Torus fracture of lower end of unspecified ulna, initial encounter for closed fracture
S52.629D	S52.629	Torus fracture of lower end of unspecified ulna, subsequent encounter for fracture with routine healing
S52.629G	S52.629	Torus fracture of lower end of unspecified ulna, subsequent encounter for fracture with delayed healing
S52.629K	S52.629	Torus fracture of lower end of unspecified ulna, subsequent encounter for fracture with nonunion
S52.629P	S52.629	Torus fracture of lower end of unspecified ulna, subsequent encounter for fracture with malunion
S52.629S	S52.629	Torus fracture of lower end of unspecified ulna, sequela
S52.691A	S52.691	Other fracture of lower end of right ulna, initial encounter for closed fracture
S52.691B	S52.691	Other fracture of lower end of right ulna, initial encounter for open fracture type I or II
S52.691C	S52.691	Other fracture of lower end of right ulna, initial encounter for open fracture type IIIA, IIIB, or IIIC
S52.691D	S52.691	Other fracture of lower end of right ulna, subsequent encounter for closed fracture with routine healing
S52.691E	S52.691	Other fracture of lower end of right ulna, subsequent encounter for open fracture type I or II with routine healing
S52.691F	S52.691	Other fracture of lower end of right ulna, subsequent encounter for open fracture type IIIA, IIIB, or IIIC with routine healing
S52.691G	S52.691	Other fracture of lower end of right ulna, subsequent encounter for closed fracture with delayed healing
S52.691H	S52.691	Other fracture of lower end of right ulna, subsequent encounter for open fracture type I or II with delayed healing
S52.691J	S52.691	Other fracture of lower end of right ulna, subsequent encounter for open fracture type IIIA, IIIB, or IIIC with delayed healing
S52.691K	S52.691	Other fracture of lower end of right ulna, subsequent encounter for closed fracture with nonunion
S52.691M	S52.691	Other fracture of lower end of right ulna, subsequent encounter for open fracture type I or II with nonunion
S52.691N	S52.691	Other fracture of lower end of right ulna, subsequent encounter for open fracture type IIIA, IIIB, or IIIC with nonunion
S52.691P	S52.691	Other fracture of lower end of right ulna, subsequent encounter for closed fracture with malunion
S52.691Q	S52.691	Other fracture of lower end of right ulna, subsequent encounter for open fracture type I or II with malunion
S52.691R	S52.691	Other fracture of lower end of right ulna, subsequent encounter for open fracture type IIIA, IIIB, or IIIC with malunion
S52.691S	S52.691	Other fracture of lower end of right ulna, sequela
S52.692A	S52.692	Other fracture of lower end of left ulna, initial encounter for closed fracture
S52.692B	S52.692	Other fracture of lower end of left ulna, initial encounter for open fracture type I or II
S52.692C	S52.692	Other fracture of lower end of left ulna, initial encounter for open fracture type IIIA, IIIB, or IIIC
S52.692D	S52.692	Other fracture of lower end of left ulna, subsequent encounter for closed fracture with routine healing
S52.692E	S52.692	Other fracture of lower end of left ulna, subsequent encounter for open fracture type I or II with routine healing
S52.692F	S52.692	Other fracture of lower end of left ulna, subsequent encounter for open fracture type IIIA, IIIB, or IIIC with routine healing
S52.692G	S52.692	Other fracture of lower end of left ulna, subsequent encounter for closed fracture with delayed healing
S52.692H	S52.692	Other fracture of lower end of left ulna, subsequent encounter for open fracture type I or II with delayed healing
S52.692J	S52.692	Other fracture of lower end of left ulna, subsequent encounter for open fracture type IIIA, IIIB, or IIIC with delayed healing
S52.692K	S52.692	Other fracture of lower end of left ulna, subsequent encounter for closed fracture with nonunion
S52.692M	S52.692	Other fracture of lower end of left ulna, subsequent encounter for open fracture type I or II with nonunion
S52.692N	S52.692	Other fracture of lower end of left ulna, subsequent encounter for open fracture type IIIA, IIIB, or IIIC with nonunion
S52.692P	S52.692	Other fracture of lower end of left ulna, subsequent encounter for closed fracture with malunion
S52.692Q	S52.692	Other fracture of lower end of left ulna, subsequent encounter for open fracture type I or II with malunion
S52.692R	S52.692	Other fracture of lower end of left ulna, subsequent encounter for open fracture type IIIA, IIIB, or IIIC with malunion
S52.692S	S52.692	Other fracture of lower end of left ulna, sequela
S52.699A	S52.699	Other fracture of lower end of unspecified ulna, initial encounter for closed fracture
S52.699B	S52.699	Other fracture of lower end of unspecified ulna, initial encounter for open fracture type I or II
S52.699C	S52.699	Other fracture of lower end of unspecified ulna, initial encounter for open fracture type IIIA, IIIB, or IIIC
S52.699D	S52.699	Other fracture of lower end of unspecified ulna, subsequent encounter for closed fracture with routine healing
S52.699E	S52.699	Other fracture of lower end of unspecified ulna, subsequent encounter for open fracture type I or II with routine healing
S52.699F	S52.699	Other fracture of lower end of unspecified ulna, subsequent encounter for open fracture type IIIA, IIIB, or IIIC with routine healing
S52.699G	S52.699	Other fracture of lower end of unspecified ulna, subsequent encounter for closed fracture with delayed healing
S52.699H	S52.699	Other fracture of lower end of unspecified ulna, subsequent encounter for open fracture type I or II with delayed healing
S52.699J	S52.699	Other fracture of lower end of unspecified ulna, subsequent encounter for open fracture type IIIA, IIIB, or IIIC with delayed healing
S52.699K	S52.699	Other fracture of lower end of unspecified ulna, subsequent encounter for closed fracture with nonunion
S52.699M	S52.699	Other fracture of lower end of unspecified ulna, subsequent encounter for open fracture type I or II with nonunion
S52.699N	S52.699	Other fracture of lower end of unspecified ulna, subsequent encounter for open fracture type IIIA, IIIB, or IIIC with nonunion
S52.699P	S52.699	Other fracture of lower end of unspecified ulna, subsequent encounter for closed fracture with malunion
S52.699Q	S52.699	Other fracture of lower end of unspecified ulna, subsequent encounter for open fracture type I or II with malunion
S52.699R	S52.699	Other fracture of lower end of unspecified ulna, subsequent encounter for open fracture type IIIA, IIIB, or IIIC with malunion
S52.699S	S52.699	Other fracture of lower end of unspecified ulna, sequela
S52.90XA	S52.90	Unspecified fracture of unspecified forearm, initial encounter for closed fracture
S52.90XB	S52.90	Unspecified fracture of unspecified forearm, initial encounter for open fracture type I or II
S52.90XC	S52.90	Unspecified fracture of unspecified forearm, initial encounter for open fracture type IIIA, IIIB, or IIIC
S52.90XD	S52.90	Unspecified fracture of unspecified forearm, subsequent encounter for closed fracture with routine healing
S52.90XE	S52.90	Unspecified fracture of unspecified forearm, subsequent encounter for open fracture type I or II with routine healing
S52.90XF	S52.90	Unspecified fracture of unspecified forearm, subsequent encounter for open fracture type IIIA, IIIB, or IIIC with routine healing
S52.90XG	S52.90	Unspecified fracture of unspecified forearm, subsequent encounter for closed fracture with delayed healing
S52.90XH	S52.90	Unspecified fracture of unspecified forearm, subsequent encounter for open fracture type I or II with delayed healing
S52.90XJ	S52.90	Unspecified fracture of unspecified forearm, subsequent encounter for open fracture type IIIA, IIIB, or IIIC with delayed healing
S52.90XK	S52.90	Unspecified fracture of unspecified forearm, subsequent encounter for closed fracture with nonunion
S52.90XM	S52.90	Unspecified fracture of unspecified forearm, subsequent encounter for open fracture type I or II with nonunion
S52.90XN	S52.90	Unspecified fracture of unspecified forearm, subsequent encounter for open fracture type IIIA, IIIB, or IIIC with nonunion
S52.90XP	S52.90	Unspecified fracture of unspecified forearm, subsequent encounter for closed fracture with malunion
S52.90XQ	S52.90	Unspecified fracture of unspecified forearm, subsequent encounter for open fracture type I or II with malunion
S52.90XR	S52.90	Unspecified fracture of unspecified forearm, subsequent encounter for open fracture type IIIA, IIIB, or IIIC with malunion
S52.90XS	S52.90	Unspecified fracture of unspecified forearm, sequela
S52.91XA	S52.91	Unspecified fracture of right forearm, initial encounter for closed fracture
S52.91XB	S52.91	Unspecified fracture of right forearm, initial encounter for open fracture type I or II
S52.91XC	S52.91	Unspecified fracture of right forearm, initial encounter for open fracture type IIIA, IIIB, or IIIC
S52.91XD	S52.91	Unspecified fracture of right forearm, subsequent encounter for closed fracture with routine healing
S52.91XE	S52.91	Unspecified fracture of right forearm, subsequent encounter for open fracture type I or II with routine healing
S52.91XF	S52.91	Unspecified fracture of right forearm, subsequent encounter for open fracture type IIIA, IIIB, or IIIC with routine healing
S52.91XG	S52.91	Unspecified fracture of right forearm, subsequent encounter for closed fracture with delayed healing
S52.91XH	S52.91	Unspecified fracture of right forearm, subsequent encounter for open fracture type I or II with delayed healing
S52.91XJ	S52.91	Unspecified fracture of right forearm, subsequent encounter for open fracture type IIIA, IIIB, or IIIC with delayed healing
S52.91XK	S52.91	Unspecified fracture of right forearm, subsequent encounter for closed fracture with nonunion
S52.91XM	S52.91	Unspecified fracture of right forearm, subsequent encounter for open fracture type I or II with nonunion
S52.91XN	S52.91	Unspecified fracture of right forearm, subsequent encounter for open fracture type IIIA, IIIB, or IIIC with nonunion
S52.91XP	S52.91	Unspecified fracture of right forearm, subsequent encounter for closed fracture with malunion
S52.91XQ	S52.91	Unspecified fracture of right forearm, subsequent encounter for open fracture type I or II with malunion
S52.91XR	S52.91	Unspecified fracture of right forearm, subsequent encounter for open fracture type IIIA, IIIB, or IIIC with malunion
S52.91XS	S52.91	Unspecified fracture of right forearm, sequela
S52.92XA	S52.92	Unspecified fracture of left forearm, initial encounter for closed fracture
S52.92XB	S52.92	Unspecified fracture of left forearm, initial encounter for open fracture type I or II
S52.92XC	S52.92	Unspecified fracture of left forearm, initial encounter for open fracture type IIIA, IIIB, or IIIC
S52.92XD	S52.92	Unspecified fracture of left forearm, subsequent encounter for closed fracture with routine healing
S52.92XE	S52.92	Unspecified fracture of left forearm, subsequent encounter for open fracture type I or II with routine healing
S52.92XF	S52.92	Unspecified fracture of left forearm, subsequent encounter for open fracture type IIIA, IIIB, or IIIC with routine healing
S52.92XG	S52.92	Unspecified fracture of left forearm, subsequent encounter for closed fracture with delayed healing
S52.92XH	S52.92	Unspecified fracture of left forearm, subsequent encounter for open fracture type I or II with delayed healing
S52.92XJ	S52.92	Unspecified fracture of left forearm, subsequent encounter for open fracture type IIIA, IIIB, or IIIC with delayed healing
S52.92XK	S52.92	Unspecified fracture of left forearm, subsequent encounter for closed fracture with nonunion
S52.92XM	S52.92	Unspecified fracture of left forearm, subsequent encounter for open fracture type I or II with nonunion
S52.92XN	S52.92	Unspecified fracture of left forearm, subsequent encounter for open fracture type IIIA, IIIB, or IIIC with nonunion
S52.92XP	S52.92	Unspecified fracture of left forearm, subsequent encounter for closed fracture with malunion
S52.92XQ	S52.92	Unspecified fracture of left forearm, subsequent encounter for open fracture type I or II with malunion
S52.92XR	S52.92	Unspecified fracture of left forearm, subsequent encounter for open fracture type IIIA, IIIB, or IIIC with malunion
S52.92XS	S52.92	Unspecified fracture of left forearm, sequela
S53.001A	S53.001	Unspecified subluxation of right radial head, initial encounter
S53.001D	S53.001	Unspecified subluxation of right radial head, subsequent encounter
S53.001S	S53.001	Unspecified subluxation of right radial head, sequela
S53.002A	S53.002	Unspecified subluxation of left radial head, initial encounter
S53.002D	S53.002	Unspecified subluxation of left radial head, subsequent encounter
S53.002S	S53.002	Unspecified subluxation of left radial head, sequela
S53.003A	S53.003	Unspecified subluxation of unspecified radial head, initial encounter
S53.003D	S53.003	Unspecified subluxation of unspecified radial head, subsequent encounter
S53.003S	S53.003	Unspecified subluxation of unspecified radial head, sequela
S53.004A	S53.004	Unspecified dislocation of right radial head, initial encounter
S53.004D	S53.004	Unspecified dislocation of right radial head, subsequent encounter
S53.004S	S53.004	Unspecified dislocation of right radial head, sequela
S53.005A	S53.005	Unspecified dislocation of left radial head, initial encounter
S53.005D	S53.005	Unspecified dislocation of left radial head, subsequent encounter
S53.005S	S53.005	Unspecified dislocation of left radial head, sequela
S53.006A	S53.006	Unspecified dislocation of unspecified radial head, initial encounter
S53.006D	S53.006	Unspecified dislocation of unspecified radial head, subsequent encounter
S53.006S	S53.006	Unspecified dislocation of unspecified radial head, sequela
S53.011A	S53.011	Anterior subluxation of right radial head, initial encounter
S53.011D	S53.011	Anterior subluxation of right radial head, subsequent encounter
S53.011S	S53.011	Anterior subluxation of right radial head, sequela
S53.012A	S53.012	Anterior subluxation of left radial head, initial encounter
S53.012D	S53.012	Anterior subluxation of left radial head, subsequent encounter
S53.012S	S53.012	Anterior subluxation of left radial head, sequela
S53.013A	S53.013	Anterior subluxation of unspecified radial head, initial encounter
S53.013D	S53.013	Anterior subluxation of unspecified radial head, subsequent encounter
S53.013S	S53.013	Anterior subluxation of unspecified radial head, sequela
S53.014A	S53.014	Anterior dislocation of right radial head, initial encounter
S53.014D	S53.014	Anterior dislocation of right radial head, subsequent encounter
S53.014S	S53.014	Anterior dislocation of right radial head, sequela
S53.015A	S53.015	Anterior dislocation of left radial head, initial encounter
S53.015D	S53.015	Anterior dislocation of left radial head, subsequent encounter
S53.015S	S53.015	Anterior dislocation of left radial head, sequela
S53.016A	S53.016	Anterior dislocation of unspecified radial head, initial encounter
S53.016D	S53.016	Anterior dislocation of unspecified radial head, subsequent encounter
S53.016S	S53.016	Anterior dislocation of unspecified radial head, sequela
S53.021A	S53.021	Posterior subluxation of right radial head, initial encounter
S53.021D	S53.021	Posterior subluxation of right radial head, subsequent encounter
S53.021S	S53.021	Posterior subluxation of right radial head, sequela
S53.022A	S53.022	Posterior subluxation of left radial head, initial encounter
S53.022D	S53.022	Posterior subluxation of left radial head, subsequent encounter
S53.022S	S53.022	Posterior subluxation of left radial head, sequela
S53.023A	S53.023	Posterior subluxation of unspecified radial head, initial encounter
S53.023D	S53.023	Posterior subluxation of unspecified radial head, subsequent encounter
S53.023S	S53.023	Posterior subluxation of unspecified radial head, sequela
S53.024A	S53.024	Posterior dislocation of right radial head, initial encounter
S53.024D	S53.024	Posterior dislocation of right radial head, subsequent encounter
S53.024S	S53.024	Posterior dislocation of right radial head, sequela
S53.025A	S53.025	Posterior dislocation of left radial head, initial encounter
S53.025D	S53.025	Posterior dislocation of left radial head, subsequent encounter
S53.025S	S53.025	Posterior dislocation of left radial head, sequela
S53.026A	S53.026	Posterior dislocation of unspecified radial head, initial encounter
S53.026D	S53.026	Posterior dislocation of unspecified radial head, subsequent encounter
S53.026S	S53.026	Posterior dislocation of unspecified radial head, sequela
S53.031A	S53.031	Nursemaid's elbow, right elbow, initial encounter
S53.031D	S53.031	Nursemaid's elbow, right elbow, subsequent encounter
S53.031S	S53.031	Nursemaid's elbow, right elbow, sequela
S53.032A	S53.032	Nursemaid's elbow, left elbow, initial encounter
S53.032D	S53.032	Nursemaid's elbow, left elbow, subsequent encounter
S53.032S	S53.032	Nursemaid's elbow, left elbow, sequela
S53.033A	S53.033	Nursemaid's elbow, unspecified elbow, initial encounter
S53.033D	S53.033	Nursemaid's elbow, unspecified elbow, subsequent encounter
S53.033S	S53.033	Nursemaid's elbow, unspecified elbow, sequela
S53.091A	S53.091	Other subluxation of right radial head, initial encounter
S53.091D	S53.091	Other subluxation of right radial head, subsequent encounter
S53.091S	S53.091	Other subluxation of right radial head, sequela
S53.092A	S53.092	Other subluxation of left radial head, initial encounter
S53.092D	S53.092	Other subluxation of left radial head, subsequent encounter
S53.092S	S53.092	Other subluxation of left radial head, sequela
S53.093A	S53.093	Other subluxation of unspecified radial head, initial encounter
S53.093D	S53.093	Other subluxation of unspecified radial head, subsequent encounter
S53.093S	S53.093	Other subluxation of unspecified radial head, sequela
S53.094A	S53.094	Other dislocation of right radial head, initial encounter
S53.094D	S53.094	Other dislocation of right radial head, subsequent encounter
S53.094S	S53.094	Other dislocation of right radial head, sequela
S53.095A	S53.095	Other dislocation of left radial head, initial encounter
S53.095D	S53.095	Other dislocation of left radial head, subsequent encounter
S53.095S	S53.095	Other dislocation of left radial head, sequela
S53.096A	S53.096	Other dislocation of unspecified radial head, initial encounter
S53.096D	S53.096	Other dislocation of unspecified radial head, subsequent encounter
S53.096S	S53.096	Other dislocation of unspecified radial head, sequela
S53.101A	S53.101	Unspecified subluxation of right ulnohumeral joint, initial encounter
S53.101D	S53.101	Unspecified subluxation of right ulnohumeral joint, subsequent encounter
S53.101S	S53.101	Unspecified subluxation of right ulnohumeral joint, sequela
S53.102A	S53.102	Unspecified subluxation of left ulnohumeral joint, initial encounter
S53.102D	S53.102	Unspecified subluxation of left ulnohumeral joint, subsequent encounter
S53.102S	S53.102	Unspecified subluxation of left ulnohumeral joint, sequela
S53.103A	S53.103	Unspecified subluxation of unspecified ulnohumeral joint, initial encounter
S53.103D	S53.103	Unspecified subluxation of unspecified ulnohumeral joint, subsequent encounter
S53.103S	S53.103	Unspecified subluxation of unspecified ulnohumeral joint, sequela
S53.104A	S53.104	Unspecified dislocation of right ulnohumeral joint, initial encounter
S53.104D	S53.104	Unspecified dislocation of right ulnohumeral joint, subsequent encounter
S53.104S	S53.104	Unspecified dislocation of right ulnohumeral joint, sequela
S53.105A	S53.105	Unspecified dislocation of left ulnohumeral joint, initial encounter
S53.105D	S53.105	Unspecified dislocation of left ulnohumeral joint, subsequent encounter
S53.105S	S53.105	Unspecified dislocation of left ulnohumeral joint, sequela
S53.106A	S53.106	Unspecified dislocation of unspecified ulnohumeral joint, initial encounter
S53.106D	S53.106	Unspecified dislocation of unspecified ulnohumeral joint, subsequent encounter
S53.106S	S53.106	Unspecified dislocation of unspecified ulnohumeral joint, sequela
S53.111A	S53.111	Anterior subluxation of right ulnohumeral joint, initial encounter
S53.111D	S53.111	Anterior subluxation of right ulnohumeral joint, subsequent encounter
S53.111S	S53.111	Anterior subluxation of right ulnohumeral joint, sequela
S53.112A	S53.112	Anterior subluxation of left ulnohumeral joint, initial encounter
S53.112D	S53.112	Anterior subluxation of left ulnohumeral joint, subsequent encounter
S53.112S	S53.112	Anterior subluxation of left ulnohumeral joint, sequela
S53.113A	S53.113	Anterior subluxation of unspecified ulnohumeral joint, initial encounter
S53.113D	S53.113	Anterior subluxation of unspecified ulnohumeral joint, subsequent encounter
S53.113S	S53.113	Anterior subluxation of unspecified ulnohumeral joint, sequela
S53.114A	S53.114	Anterior dislocation of right ulnohumeral joint, initial encounter
S53.114D	S53.114	Anterior dislocation of right ulnohumeral joint, subsequent encounter
S53.114S	S53.114	Anterior dislocation of right ulnohumeral joint, sequela
S53.115A	S53.115	Anterior dislocation of left ulnohumeral joint, initial encounter
S53.115D	S53.115	Anterior dislocation of left ulnohumeral joint, subsequent encounter
S53.115S	S53.115	Anterior dislocation of left ulnohumeral joint, sequela
S53.116A	S53.116	Anterior dislocation of unspecified ulnohumeral joint, initial encounter
S53.116D	S53.116	Anterior dislocation of unspecified ulnohumeral joint, subsequent encounter
S53.116S	S53.116	Anterior dislocation of unspecified ulnohumeral joint, sequela
S53.121A	S53.121	Posterior subluxation of right ulnohumeral joint, initial encounter
S53.121D	S53.121	Posterior subluxation of right ulnohumeral joint, subsequent encounter
S53.121S	S53.121	Posterior subluxation of right ulnohumeral joint, sequela
S53.122A	S53.122	Posterior subluxation of left ulnohumeral joint, initial encounter
S53.122D	S53.122	Posterior subluxation of left ulnohumeral joint, subsequent encounter
S53.122S	S53.122	Posterior subluxation of left ulnohumeral joint, sequela
S53.123A	S53.123	Posterior subluxation of unspecified ulnohumeral joint, initial encounter
S53.123D	S53.123	Posterior subluxation of unspecified ulnohumeral joint, subsequent encounter
S53.123S	S53.123	Posterior subluxation of unspecified ulnohumeral joint, sequela
S53.124A	S53.124	Posterior dislocation of right ulnohumeral joint, initial encounter
S53.124D	S53.124	Posterior dislocation of right ulnohumeral joint, subsequent encounter
S53.124S	S53.124	Posterior dislocation of right ulnohumeral joint, sequela
S53.125A	S53.125	Posterior dislocation of left ulnohumeral joint, initial encounter
S53.125D	S53.125	Posterior dislocation of left ulnohumeral joint, subsequent encounter
S53.125S	S53.125	Posterior dislocation of left ulnohumeral joint, sequela
S53.126A	S53.126	Posterior dislocation of unspecified ulnohumeral joint, initial encounter
S53.126D	S53.126	Posterior dislocation of unspecified ulnohumeral joint, subsequent encounter
S53.126S	S53.126	Posterior dislocation of unspecified ulnohumeral joint, sequela
S53.131A	S53.131	Medial subluxation of right ulnohumeral joint, initial encounter
S53.131D	S53.131	Medial subluxation of right ulnohumeral joint, subsequent encounter
S53.131S	S53.131	Medial subluxation of right ulnohumeral joint, sequela
S53.132A	S53.132	Medial subluxation of left ulnohumeral joint, initial encounter
S53.132D	S53.132	Medial subluxation of left ulnohumeral joint, subsequent encounter
S53.132S	S53.132	Medial subluxation of left ulnohumeral joint, sequela
S53.133A	S53.133	Medial subluxation of unspecified ulnohumeral joint, initial encounter
S53.133D	S53.133	Medial subluxation of unspecified ulnohumeral joint, subsequent encounter
S53.133S	S53.133	Medial subluxation of unspecified ulnohumeral joint, sequela
S53.134A	S53.134	Medial dislocation of right ulnohumeral joint, initial encounter
S53.134D	S53.134	Medial dislocation of right ulnohumeral joint, subsequent encounter
S53.134S	S53.134	Medial dislocation of right ulnohumeral joint, sequela
S53.135A	S53.135	Medial dislocation of left ulnohumeral joint, initial encounter
S53.135D	S53.135	Medial dislocation of left ulnohumeral joint, subsequent encounter
S53.135S	S53.135	Medial dislocation of left ulnohumeral joint, sequela
S53.136A	S53.136	Medial dislocation of unspecified ulnohumeral joint, initial encounter
S53.136D	S53.136	Medial dislocation of unspecified ulnohumeral joint, subsequent encounter
S53.136S	S53.136	Medial dislocation of unspecified ulnohumeral joint, sequela
S53.141A	S53.141	Lateral subluxation of right ulnohumeral joint, initial encounter
S53.141D	S53.141	Lateral subluxation of right ulnohumeral joint, subsequent encounter
S53.141S	S53.141	Lateral subluxation of right ulnohumeral joint, sequela
S53.142A	S53.142	Lateral subluxation of left ulnohumeral joint, initial encounter
S53.142D	S53.142	Lateral subluxation of left ulnohumeral joint, subsequent encounter
S53.142S	S53.142	Lateral subluxation of left ulnohumeral joint, sequela
S53.143A	S53.143	Lateral subluxation of unspecified ulnohumeral joint, initial encounter
S53.143D	S53.143	Lateral subluxation of unspecified ulnohumeral joint, subsequent encounter
S53.143S	S53.143	Lateral subluxation of unspecified ulnohumeral joint, sequela
S53.144A	S53.144	Lateral dislocation of right ulnohumeral joint, initial encounter
S53.144D	S53.144	Lateral dislocation of right ulnohumeral joint, subsequent encounter
S53.144S	S53.144	Lateral dislocation of right ulnohumeral joint, sequela
S53.145A	S53.145	Lateral dislocation of left ulnohumeral joint, initial encounter
S53.145D	S53.145	Lateral dislocation of left ulnohumeral joint, subsequent encounter
S53.145S	S53.145	Lateral dislocation of left ulnohumeral joint, sequela
S53.146A	S53.146	Lateral dislocation of unspecified ulnohumeral joint, initial encounter
S53.146D	S53.146	Lateral dislocation of unspecified ulnohumeral joint, subsequent encounter
S53.146S	S53.146	Lateral dislocation of unspecified ulnohumeral joint, sequela
S53.191A	S53.191	Other subluxation of right ulnohumeral joint, initial encounter
S53.191D	S53.191	Other subluxation of right ulnohumeral joint, subsequent encounter
S53.191S	S53.191	Other subluxation of right ulnohumeral joint, sequela
S53.192A	S53.192	Other subluxation of left ulnohumeral joint, initial encounter
S53.192D	S53.192	Other subluxation of left ulnohumeral joint, subsequent encounter
S53.192S	S53.192	Other subluxation of left ulnohumeral joint, sequela
S53.193A	S53.193	Other subluxation of unspecified ulnohumeral joint, initial encounter
S53.193D	S53.193	Other subluxation of unspecified ulnohumeral joint, subsequent encounter
S53.193S	S53.193	Other subluxation of unspecified ulnohumeral joint, sequela
S53.194A	S53.194	Other dislocation of right ulnohumeral joint, initial encounter
S53.194D	S53.194	Other dislocation of right ulnohumeral joint, subsequent encounter
S53.194S	S53.194	Other dislocation of right ulnohumeral joint, sequela
S53.195A	S53.195	Other dislocation of left ulnohumeral joint, initial encounter
S53.195D	S53.195	Other dislocation of left ulnohumeral joint, subsequent encounter
S53.195S	S53.195	Other dislocation of left ulnohumeral joint, sequela
S53.196A	S53.196	Other dislocation of unspecified ulnohumeral joint, initial encounter
S53.196D	S53.196	Other dislocation of unspecified ulnohumeral joint, subsequent encounter
S53.196S	S53.196	Other dislocation of unspecified ulnohumeral joint, sequela
S53.20XA	S53.20	Traumatic rupture of unspecified radial collateral ligament, initial encounter
S53.20XD	S53.20	Traumatic rupture of unspecified radial collateral ligament, subsequent encounter
S53.20XS	S53.20	Traumatic rupture of unspecified radial collateral ligament, sequela
S53.21XA	S53.21	Traumatic rupture of right radial collateral ligament, initial encounter
S53.21XD	S53.21	Traumatic rupture of right radial collateral ligament, subsequent encounter
S53.21XS	S53.21	Traumatic rupture of right radial collateral ligament, sequela
S53.22XA	S53.22	Traumatic rupture of left radial collateral ligament, initial encounter
S53.22XD	S53.22	Traumatic rupture of left radial collateral ligament, subsequent encounter
S53.22XS	S53.22	Traumatic rupture of left radial collateral ligament, sequela
S53.30XA	S53.30	Traumatic rupture of unspecified ulnar collateral ligament, initial encounter
S53.30XD	S53.30	Traumatic rupture of unspecified ulnar collateral ligament, subsequent encounter
S53.30XS	S53.30	Traumatic rupture of unspecified ulnar collateral ligament, sequela
S53.31XA	S53.31	Traumatic rupture of right ulnar collateral ligament, initial encounter
S53.31XD	S53.31	Traumatic rupture of right ulnar collateral ligament, subsequent encounter
S53.31XS	S53.31	Traumatic rupture of right ulnar collateral ligament, sequela
S53.32XA	S53.32	Traumatic rupture of left ulnar collateral ligament, initial encounter
S53.32XD	S53.32	Traumatic rupture of left ulnar collateral ligament, subsequent encounter
S53.32XS	S53.32	Traumatic rupture of left ulnar collateral ligament, sequela
S53.401A	S53.401	Unspecified sprain of right elbow, initial encounter
S53.401D	S53.401	Unspecified sprain of right elbow, subsequent encounter
S53.401S	S53.401	Unspecified sprain of right elbow, sequela
S53.402A	S53.402	Unspecified sprain of left elbow, initial encounter
S53.402D	S53.402	Unspecified sprain of left elbow, subsequent encounter
S53.402S	S53.402	Unspecified sprain of left elbow, sequela
S53.409A	S53.409	Unspecified sprain of unspecified elbow, initial encounter
S53.409D	S53.409	Unspecified sprain of unspecified elbow, subsequent encounter
S53.409S	S53.409	Unspecified sprain of unspecified elbow, sequela
S53.411A	S53.411	Radiohumeral (joint) sprain of right elbow, initial encounter
S53.411D	S53.411	Radiohumeral (joint) sprain of right elbow, subsequent encounter
S53.411S	S53.411	Radiohumeral (joint) sprain of right elbow, sequela
S53.412A	S53.412	Radiohumeral (joint) sprain of left elbow, initial encounter
S53.412D	S53.412	Radiohumeral (joint) sprain of left elbow, subsequent encounter
S53.412S	S53.412	Radiohumeral (joint) sprain of left elbow, sequela
S53.419A	S53.419	Radiohumeral (joint) sprain of unspecified elbow, initial encounter
S53.419D	S53.419	Radiohumeral (joint) sprain of unspecified elbow, subsequent encounter
S53.419S	S53.419	Radiohumeral (joint) sprain of unspecified elbow, sequela
S53.421A	S53.421	Ulnohumeral (joint) sprain of right elbow, initial encounter
S53.421D	S53.421	Ulnohumeral (joint) sprain of right elbow, subsequent encounter
S53.421S	S53.421	Ulnohumeral (joint) sprain of right elbow, sequela
S53.422A	S53.422	Ulnohumeral (joint) sprain of left elbow, initial encounter
S53.422D	S53.422	Ulnohumeral (joint) sprain of left elbow, subsequent encounter
S53.422S	S53.422	Ulnohumeral (joint) sprain of left elbow, sequela
S53.429A	S53.429	Ulnohumeral (joint) sprain of unspecified elbow, initial encounter
S53.429D	S53.429	Ulnohumeral (joint) sprain of unspecified elbow, subsequent encounter
S53.429S	S53.429	Ulnohumeral (joint) sprain of unspecified elbow, sequela
S53.431A	S53.431	Radial collateral ligament sprain of right elbow, initial encounter
S53.431D	S53.431	Radial collateral ligament sprain of right elbow, subsequent encounter
S53.431S	S53.431	Radial collateral ligament sprain of right elbow, sequela
S53.432A	S53.432	Radial collateral ligament sprain of left elbow, initial encounter
S53.432D	S53.432	Radial collateral ligament sprain of left elbow, subsequent encounter
S53.432S	S53.432	Radial collateral ligament sprain of left elbow, sequela
S53.439A	S53.439	Radial collateral ligament sprain of unspecified elbow, initial encounter
S53.439D	S53.439	Radial collateral ligament sprain of unspecified elbow, subsequent encounter
S53.439S	S53.439	Radial collateral ligament sprain of unspecified elbow, sequela
S53.441A	S53.441	Ulnar collateral ligament sprain of right elbow, initial encounter
S53.441D	S53.441	Ulnar collateral ligament sprain of right elbow, subsequent encounter
S53.441S	S53.441	Ulnar collateral ligament sprain of right elbow, sequela
S53.442A	S53.442	Ulnar collateral ligament sprain of left elbow, initial encounter
S53.442D	S53.442	Ulnar collateral ligament sprain of left elbow, subsequent encounter
S53.442S	S53.442	Ulnar collateral ligament sprain of left elbow, sequela
S53.449A	S53.449	Ulnar collateral ligament sprain of unspecified elbow, initial encounter
S53.449D	S53.449	Ulnar collateral ligament sprain of unspecified elbow, subsequent encounter
S53.449S	S53.449	Ulnar collateral ligament sprain of unspecified elbow, sequela
S53.491A	S53.491	Other sprain of right elbow, initial encounter
S53.491D	S53.491	Other sprain of right elbow, subsequent encounter
S53.491S	S53.491	Other sprain of right elbow, sequela
S53.492A	S53.492	Other sprain of left elbow, initial encounter
S53.492D	S53.492	Other sprain of left elbow, subsequent encounter
S53.492S	S53.492	Other sprain of left elbow, sequela
S53.499A	S53.499	Other sprain of unspecified elbow, initial encounter
S53.499D	S53.499	Other sprain of unspecified elbow, subsequent encounter
S53.499S	S53.499	Other sprain of unspecified elbow, sequela
S54.00XA	S54.00	Injury of ulnar nerve at forearm level, unspecified arm, initial encounter
S54.00XD	S54.00	Injury of ulnar nerve at forearm level, unspecified arm, subsequent encounter
S54.00XS	S54.00	Injury of ulnar nerve at forearm level, unspecified arm, sequela
S54.01XA	S54.01	Injury of ulnar nerve at forearm level, right arm, initial encounter
S54.01XD	S54.01	Injury of ulnar nerve at forearm level, right arm, subsequent encounter
S54.01XS	S54.01	Injury of ulnar nerve at forearm level, right arm, sequela
S54.02XA	S54.02	Injury of ulnar nerve at forearm level, left arm, initial encounter
S54.02XD	S54.02	Injury of ulnar nerve at forearm level, left arm, subsequent encounter
S54.02XS	S54.02	Injury of ulnar nerve at forearm level, left arm, sequela
S54.10XA	S54.10	Injury of median nerve at forearm level, unspecified arm, initial encounter
S54.10XD	S54.10	Injury of median nerve at forearm level, unspecified arm, subsequent encounter
S54.10XS	S54.10	Injury of median nerve at forearm level, unspecified arm, sequela
S54.11XA	S54.11	Injury of median nerve at forearm level, right arm, initial encounter
S54.11XD	S54.11	Injury of median nerve at forearm level, right arm, subsequent encounter
S54.11XS	S54.11	Injury of median nerve at forearm level, right arm, sequela
S54.12XA	S54.12	Injury of median nerve at forearm level, left arm, initial encounter
S54.12XD	S54.12	Injury of median nerve at forearm level, left arm, subsequent encounter
S54.12XS	S54.12	Injury of median nerve at forearm level, left arm, sequela
S54.20XA	S54.20	Injury of radial nerve at forearm level, unspecified arm, initial encounter
S54.20XD	S54.20	Injury of radial nerve at forearm level, unspecified arm, subsequent encounter
S54.20XS	S54.20	Injury of radial nerve at forearm level, unspecified arm, sequela
S54.21XA	S54.21	Injury of radial nerve at forearm level, right arm, initial encounter
S54.21XD	S54.21	Injury of radial nerve at forearm level, right arm, subsequent encounter
S54.21XS	S54.21	Injury of radial nerve at forearm level, right arm, sequela
S54.22XA	S54.22	Injury of radial nerve at forearm level, left arm, initial encounter
S54.22XD	S54.22	Injury of radial nerve at forearm level, left arm, subsequent encounter
S54.22XS	S54.22	Injury of radial nerve at forearm level, left arm, sequela
S54.30XA	S54.30	Injury of cutaneous sensory nerve at forearm level, unspecified arm, initial encounter
S54.30XD	S54.30	Injury of cutaneous sensory nerve at forearm level, unspecified arm, subsequent encounter
S54.30XS	S54.30	Injury of cutaneous sensory nerve at forearm level, unspecified arm, sequela
S54.31XA	S54.31	Injury of cutaneous sensory nerve at forearm level, right arm, initial encounter
S54.31XD	S54.31	Injury of cutaneous sensory nerve at forearm level, right arm, subsequent encounter
S54.31XS	S54.31	Injury of cutaneous sensory nerve at forearm level, right arm, sequela
S54.32XA	S54.32	Injury of cutaneous sensory nerve at forearm level, left arm, initial encounter
S54.32XD	S54.32	Injury of cutaneous sensory nerve at forearm level, left arm, subsequent encounter
S54.32XS	S54.32	Injury of cutaneous sensory nerve at forearm level, left arm, sequela
S54.8X1A	S54.8X1	Injury of other nerves at forearm level, right arm, initial encounter
S54.8X1D	S54.8X1	Injury of other nerves at forearm level, right arm, subsequent encounter
S54.8X1S	S54.8X1	Injury of other nerves at forearm level, right arm, sequela
S54.8X2A	S54.8X2	Injury of other nerves at forearm level, left arm, initial encounter
S54.8X2D	S54.8X2	Injury of other nerves at forearm level, left arm, subsequent encounter
S54.8X2S	S54.8X2	Injury of other nerves at forearm level, left arm, sequela
S54.8X9A	S54.8X9	Injury of other nerves at forearm level, unspecified arm, initial encounter
S54.8X9D	S54.8X9	Injury of other nerves at forearm level, unspecified arm, subsequent encounter
S54.8X9S	S54.8X9	Injury of other nerves at forearm level, unspecified arm, sequela
S54.90XA	S54.90	Injury of unspecified nerve at forearm level, unspecified arm, initial encounter
S54.90XD	S54.90	Injury of unspecified nerve at forearm level, unspecified arm, subsequent encounter
S54.90XS	S54.90	Injury of unspecified nerve at forearm level, unspecified arm, sequela
S54.91XA	S54.91	Injury of unspecified nerve at forearm level, right arm, initial encounter
S54.91XD	S54.91	Injury of unspecified nerve at forearm level, right arm, subsequent encounter
S54.91XS	S54.91	Injury of unspecified nerve at forearm level, right arm, sequela
S54.92XA	S54.92	Injury of unspecified nerve at forearm level, left arm, initial encounter
S54.92XD	S54.92	Injury of unspecified nerve at forearm level, left arm, subsequent encounter
S54.92XS	S54.92	Injury of unspecified nerve at forearm level, left arm, sequela
S55.001A	S55.001	Unspecified injury of ulnar artery at forearm level, right arm, initial encounter
S55.001D	S55.001	Unspecified injury of ulnar artery at forearm level, right arm, subsequent encounter
S55.001S	S55.001	Unspecified injury of ulnar artery at forearm level, right arm, sequela
S55.002A	S55.002	Unspecified injury of ulnar artery at forearm level, left arm, initial encounter
S55.002D	S55.002	Unspecified injury of ulnar artery at forearm level, left arm, subsequent encounter
S55.002S	S55.002	Unspecified injury of ulnar artery at forearm level, left arm, sequela
S55.009A	S55.009	Unspecified injury of ulnar artery at forearm level, unspecified arm, initial encounter
S55.009D	S55.009	Unspecified injury of ulnar artery at forearm level, unspecified arm, subsequent encounter
S55.009S	S55.009	Unspecified injury of ulnar artery at forearm level, unspecified arm, sequela
S55.011A	S55.011	Laceration of ulnar artery at forearm level, right arm, initial encounter
S55.011D	S55.011	Laceration of ulnar artery at forearm level, right arm, subsequent encounter
S55.011S	S55.011	Laceration of ulnar artery at forearm level, right arm, sequela
S55.012A	S55.012	Laceration of ulnar artery at forearm level, left arm, initial encounter
S55.012D	S55.012	Laceration of ulnar artery at forearm level, left arm, subsequent encounter
S55.012S	S55.012	Laceration of ulnar artery at forearm level, left arm, sequela
S55.019A	S55.019	Laceration of ulnar artery at forearm level, unspecified arm, initial encounter
S55.019D	S55.019	Laceration of ulnar artery at forearm level, unspecified arm, subsequent encounter
S55.019S	S55.019	Laceration of ulnar artery at forearm level, unspecified arm, sequela
S55.091A	S55.091	Other specified injury of ulnar artery at forearm level, right arm, initial encounter
S55.091D	S55.091	Other specified injury of ulnar artery at forearm level, right arm, subsequent encounter
S55.091S	S55.091	Other specified injury of ulnar artery at forearm level, right arm, sequela
S55.092A	S55.092	Other specified injury of ulnar artery at forearm level, left arm, initial encounter
S55.092D	S55.092	Other specified injury of ulnar artery at forearm level, left arm, subsequent encounter
S55.092S	S55.092	Other specified injury of ulnar artery at forearm level, left arm, sequela
S55.099A	S55.099	Other specified injury of ulnar artery at forearm level, unspecified arm, initial encounter
S55.099D	S55.099	Other specified injury of ulnar artery at forearm level, unspecified arm, subsequent encounter
S55.099S	S55.099	Other specified injury of ulnar artery at forearm level, unspecified arm, sequela
S55.101A	S55.101	Unspecified injury of radial artery at forearm level, right arm, initial encounter
S55.101D	S55.101	Unspecified injury of radial artery at forearm level, right arm, subsequent encounter
S55.101S	S55.101	Unspecified injury of radial artery at forearm level, right arm, sequela
S55.102A	S55.102	Unspecified injury of radial artery at forearm level, left arm, initial encounter
S55.102D	S55.102	Unspecified injury of radial artery at forearm level, left arm, subsequent encounter
S55.102S	S55.102	Unspecified injury of radial artery at forearm level, left arm, sequela
S55.109A	S55.109	Unspecified injury of radial artery at forearm level, unspecified arm, initial encounter
S55.109D	S55.109	Unspecified injury of radial artery at forearm level, unspecified arm, subsequent encounter
S55.109S	S55.109	Unspecified injury of radial artery at forearm level, unspecified arm, sequela
S55.111A	S55.111	Laceration of radial artery at forearm level, right arm, initial encounter
S55.111D	S55.111	Laceration of radial artery at forearm level, right arm, subsequent encounter
S55.111S	S55.111	Laceration of radial artery at forearm level, right arm, sequela
S55.112A	S55.112	Laceration of radial artery at forearm level, left arm, initial encounter
S55.112D	S55.112	Laceration of radial artery at forearm level, left arm, subsequent encounter
S55.112S	S55.112	Laceration of radial artery at forearm level, left arm, sequela
S55.119A	S55.119	Laceration of radial artery at forearm level, unspecified arm, initial encounter
S55.119D	S55.119	Laceration of radial artery at forearm level, unspecified arm, subsequent encounter
S55.119S	S55.119	Laceration of radial artery at forearm level, unspecified arm, sequela
S55.191A	S55.191	Other specified injury of radial artery at forearm level, right arm, initial encounter
S55.191D	S55.191	Other specified injury of radial artery at forearm level, right arm, subsequent encounter
S55.191S	S55.191	Other specified injury of radial artery at forearm level, right arm, sequela
S55.192A	S55.192	Other specified injury of radial artery at forearm level, left arm, initial encounter
S55.192D	S55.192	Other specified injury of radial artery at forearm level, left arm, subsequent encounter
S55.192S	S55.192	Other specified injury of radial artery at forearm level, left arm, sequela
S55.199A	S55.199	Other specified injury of radial artery at forearm level, unspecified arm, initial encounter
S55.199D	S55.199	Other specified injury of radial artery at forearm level, unspecified arm, subsequent encounter
S55.199S	S55.199	Other specified injury of radial artery at forearm level, unspecified arm, sequela
S55.201A	S55.201	Unspecified injury of vein at forearm level, right arm, initial encounter
S55.201D	S55.201	Unspecified injury of vein at forearm level, right arm, subsequent encounter
S55.201S	S55.201	Unspecified injury of vein at forearm level, right arm, sequela
S55.202A	S55.202	Unspecified injury of vein at forearm level, left arm, initial encounter
S55.202D	S55.202	Unspecified injury of vein at forearm level, left arm, subsequent encounter
S55.202S	S55.202	Unspecified injury of vein at forearm level, left arm, sequela
S55.209A	S55.209	Unspecified injury of vein at forearm level, unspecified arm, initial encounter
S55.209D	S55.209	Unspecified injury of vein at forearm level, unspecified arm, subsequent encounter
S55.209S	S55.209	Unspecified injury of vein at forearm level, unspecified arm, sequela
S55.211A	S55.211	Laceration of vein at forearm level, right arm, initial encounter
S55.211D	S55.211	Laceration of vein at forearm level, right arm, subsequent encounter
S55.211S	S55.211	Laceration of vein at forearm level, right arm, sequela
S55.212A	S55.212	Laceration of vein at forearm level, left arm, initial encounter
S55.212D	S55.212	Laceration of vein at forearm level, left arm, subsequent encounter
S55.212S	S55.212	Laceration of vein at forearm level, left arm, sequela
S55.219A	S55.219	Laceration of vein at forearm level, unspecified arm, initial encounter
S55.219D	S55.219	Laceration of vein at forearm level, unspecified arm, subsequent encounter
S55.219S	S55.219	Laceration of vein at forearm level, unspecified arm, sequela
S55.291A	S55.291	Other specified injury of vein at forearm level, right arm, initial encounter
S55.291D	S55.291	Other specified injury of vein at forearm level, right arm, subsequent encounter
S55.291S	S55.291	Other specified injury of vein at forearm level, right arm, sequela
S55.292A	S55.292	Other specified injury of vein at forearm level, left arm, initial encounter
S55.292D	S55.292	Other specified injury of vein at forearm level, left arm, subsequent encounter
S55.292S	S55.292	Other specified injury of vein at forearm level, left arm, sequela
S55.299A	S55.299	Other specified injury of vein at forearm level, unspecified arm, initial encounter
S55.299D	S55.299	Other specified injury of vein at forearm level, unspecified arm, subsequent encounter
S55.299S	S55.299	Other specified injury of vein at forearm level, unspecified arm, sequela
S55.801A	S55.801	Unspecified injury of other blood vessels at forearm level, right arm, initial encounter
S55.801D	S55.801	Unspecified injury of other blood vessels at forearm level, right arm, subsequent encounter
S55.801S	S55.801	Unspecified injury of other blood vessels at forearm level, right arm, sequela
S55.802A	S55.802	Unspecified injury of other blood vessels at forearm level, left arm, initial encounter
S55.802D	S55.802	Unspecified injury of other blood vessels at forearm level, left arm, subsequent encounter
S55.802S	S55.802	Unspecified injury of other blood vessels at forearm level, left arm, sequela
S55.809A	S55.809	Unspecified injury of other blood vessels at forearm level, unspecified arm, initial encounter
S55.809D	S55.809	Unspecified injury of other blood vessels at forearm level, unspecified arm, subsequent encounter
S55.809S	S55.809	Unspecified injury of other blood vessels at forearm level, unspecified arm, sequela
S55.811A	S55.811	Laceration of other blood vessels at forearm level, right arm, initial encounter
S55.811D	S55.811	Laceration of other blood vessels at forearm level, right arm, subsequent encounter
S55.811S	S55.811	Laceration of other blood vessels at forearm level, right arm, sequela
S55.812A	S55.812	Laceration of other blood vessels at forearm level, left arm, initial encounter
S55.812D	S55.812	Laceration of other blood vessels at forearm level, left arm, subsequent encounter
S55.812S	S55.812	Laceration of other blood vessels at forearm level, left arm, sequela
S55.819A	S55.819	Laceration of other blood vessels at forearm level, unspecified arm, initial encounter
S55.819D	S55.819	Laceration of other blood vessels at forearm level, unspecified arm, subsequent encounter
S55.819S	S55.819	Laceration of other blood vessels at forearm level, unspecified arm, sequela
S55.891A	S55.891	Other specified injury of other blood vessels at forearm level, right arm, initial encounter
S55.891D	S55.891	Other specified injury of other blood vessels at forearm level, right arm, subsequent encounter
S55.891S	S55.891	Other specified injury of other blood vessels at forearm level, right arm, sequela
S55.892A	S55.892	Other specified injury of other blood vessels at forearm level, left arm, initial encounter
S55.892D	S55.892	Other specified injury of other blood vessels at forearm level, left arm, subsequent encounter
S55.892S	S55.892	Other specified injury of other blood vessels at forearm level, left arm, sequela
S55.899A	S55.899	Other specified injury of other blood vessels at forearm level, unspecified arm, initial encounter
S55.899D	S55.899	Other specified injury of other blood vessels at forearm level, unspecified arm, subsequent encounter
S55.899S	S55.899	Other specified injury of other blood vessels at forearm level, unspecified arm, sequela
S55.901A	S55.901	Unspecified injury of unspecified blood vessel at forearm level, right arm, initial encounter
S55.901D	S55.901	Unspecified injury of unspecified blood vessel at forearm level, right arm, subsequent encounter
S55.901S	S55.901	Unspecified injury of unspecified blood vessel at forearm level, right arm, sequela
S55.902A	S55.902	Unspecified injury of unspecified blood vessel at forearm level, left arm, initial encounter
S55.902D	S55.902	Unspecified injury of unspecified blood vessel at forearm level, left arm, subsequent encounter
S55.902S	S55.902	Unspecified injury of unspecified blood vessel at forearm level, left arm, sequela
S55.909A	S55.909	Unspecified injury of unspecified blood vessel at forearm level, unspecified arm, initial encounter
S55.909D	S55.909	Unspecified injury of unspecified blood vessel at forearm level, unspecified arm, subsequent encounter
S55.909S	S55.909	Unspecified injury of unspecified blood vessel at forearm level, unspecified arm, sequela
S55.911A	S55.911	Laceration of unspecified blood vessel at forearm level, right arm, initial encounter
S55.911D	S55.911	Laceration of unspecified blood vessel at forearm level, right arm, subsequent encounter
S55.911S	S55.911	Laceration of unspecified blood vessel at forearm level, right arm, sequela
S55.912A	S55.912	Laceration of unspecified blood vessel at forearm level, left arm, initial encounter
S55.912D	S55.912	Laceration of unspecified blood vessel at forearm level, left arm, subsequent encounter
S55.912S	S55.912	Laceration of unspecified blood vessel at forearm level, left arm, sequela
S55.919A	S55.919	Laceration of unspecified blood vessel at forearm level, unspecified arm, initial encounter
S55.919D	S55.919	Laceration of unspecified blood vessel at forearm level, unspecified arm, subsequent encounter
S55.919S	S55.919	Laceration of unspecified blood vessel at forearm level, unspecified arm, sequela
S55.991A	S55.991	Other specified injury of unspecified blood vessel at forearm level, right arm, initial encounter
S55.991D	S55.991	Other specified injury of unspecified blood vessel at forearm level, right arm, subsequent encounter
S55.991S	S55.991	Other specified injury of unspecified blood vessel at forearm level, right arm, sequela
S55.992A	S55.992	Other specified injury of unspecified blood vessel at forearm level, left arm, initial encounter
S55.992D	S55.992	Other specified injury of unspecified blood vessel at forearm level, left arm, subsequent encounter
S55.992S	S55.992	Other specified injury of unspecified blood vessel at forearm level, left arm, sequela
S55.999A	S55.999	Other specified injury of unspecified blood vessel at forearm level, unspecified arm, initial encounter
S55.999D	S55.999	Other specified injury of unspecified blood vessel at forearm level, unspecified arm, subsequent encounter
S55.999S	S55.999	Other specified injury of unspecified blood vessel at forearm level, unspecified arm, sequela
S56.001A	S56.001	Unspecified injury of flexor muscle, fascia and tendon of right thumb at forearm level, initial encounter
S56.001D	S56.001	Unspecified injury of flexor muscle, fascia and tendon of right thumb at forearm level, subsequent encounter
S56.001S	S56.001	Unspecified injury of flexor muscle, fascia and tendon of right thumb at forearm level, sequela
S56.002A	S56.002	Unspecified injury of flexor muscle, fascia and tendon of left thumb at forearm level, initial encounter
S56.002D	S56.002	Unspecified injury of flexor muscle, fascia and tendon of left thumb at forearm level, subsequent encounter
S56.002S	S56.002	Unspecified injury of flexor muscle, fascia and tendon of left thumb at forearm level, sequela
S56.009A	S56.009	Unspecified injury of flexor muscle, fascia and tendon of unspecified thumb at forearm level, initial encounter
S56.009D	S56.009	Unspecified injury of flexor muscle, fascia and tendon of unspecified thumb at forearm level, subsequent encounter
S56.009S	S56.009	Unspecified injury of flexor muscle, fascia and tendon of unspecified thumb at forearm level, sequela
S56.011A	S56.011	Strain of flexor muscle, fascia and tendon of right thumb at forearm level, initial encounter
S56.011D	S56.011	Strain of flexor muscle, fascia and tendon of right thumb at forearm level, subsequent encounter
S56.011S	S56.011	Strain of flexor muscle, fascia and tendon of right thumb at forearm level, sequela
S56.012A	S56.012	Strain of flexor muscle, fascia and tendon of left thumb at forearm level, initial encounter
S56.012D	S56.012	Strain of flexor muscle, fascia and tendon of left thumb at forearm level, subsequent encounter
S56.012S	S56.012	Strain of flexor muscle, fascia and tendon of left thumb at forearm level, sequela
S56.019A	S56.019	Strain of flexor muscle, fascia and tendon of unspecified thumb at forearm level, initial encounter
S56.019D	S56.019	Strain of flexor muscle, fascia and tendon of unspecified thumb at forearm level, subsequent encounter
S56.019S	S56.019	Strain of flexor muscle, fascia and tendon of unspecified thumb at forearm level, sequela
S56.021A	S56.021	Laceration of flexor muscle, fascia and tendon of right thumb at forearm level, initial encounter
S56.021D	S56.021	Laceration of flexor muscle, fascia and tendon of right thumb at forearm level, subsequent encounter
S56.021S	S56.021	Laceration of flexor muscle, fascia and tendon of right thumb at forearm level, sequela
S56.022A	S56.022	Laceration of flexor muscle, fascia and tendon of left thumb at forearm level, initial encounter
S56.022D	S56.022	Laceration of flexor muscle, fascia and tendon of left thumb at forearm level, subsequent encounter
S56.022S	S56.022	Laceration of flexor muscle, fascia and tendon of left thumb at forearm level, sequela
S56.029A	S56.029	Laceration of flexor muscle, fascia and tendon of unspecified thumb at forearm level, initial encounter
S56.029D	S56.029	Laceration of flexor muscle, fascia and tendon of unspecified thumb at forearm level, subsequent encounter
S56.029S	S56.029	Laceration of flexor muscle, fascia and tendon of unspecified thumb at forearm level, sequela
S56.091A	S56.091	Other injury of flexor muscle, fascia and tendon of right thumb at forearm level, initial encounter
S56.091D	S56.091	Other injury of flexor muscle, fascia and tendon of right thumb at forearm level, subsequent encounter
S56.091S	S56.091	Other injury of flexor muscle, fascia and tendon of right thumb at forearm level, sequela
S56.092A	S56.092	Other injury of flexor muscle, fascia and tendon of left thumb at forearm level, initial encounter
S56.092D	S56.092	Other injury of flexor muscle, fascia and tendon of left thumb at forearm level, subsequent encounter
S56.092S	S56.092	Other injury of flexor muscle, fascia and tendon of left thumb at forearm level, sequela
S56.099A	S56.099	Other injury of flexor muscle, fascia and tendon of unspecified thumb at forearm level, initial encounter
S56.099D	S56.099	Other injury of flexor muscle, fascia and tendon of unspecified thumb at forearm level, subsequent encounter
S56.099S	S56.099	Other injury of flexor muscle, fascia and tendon of unspecified thumb at forearm level, sequela
S56.101A	S56.101	Unspecified injury of flexor muscle, fascia and tendon of right index finger at forearm level, initial encounter
S56.101D	S56.101	Unspecified injury of flexor muscle, fascia and tendon of right index finger at forearm level, subsequent encounter
S56.101S	S56.101	Unspecified injury of flexor muscle, fascia and tendon of right index finger at forearm level, sequela
S56.102A	S56.102	Unspecified injury of flexor muscle, fascia and tendon of left index finger at forearm level, initial encounter
S56.102D	S56.102	Unspecified injury of flexor muscle, fascia and tendon of left index finger at forearm level, subsequent encounter
S56.102S	S56.102	Unspecified injury of flexor muscle, fascia and tendon of left index finger at forearm level, sequela
S56.103A	S56.103	Unspecified injury of flexor muscle, fascia and tendon of right middle finger at forearm level, initial encounter
S56.103D	S56.103	Unspecified injury of flexor muscle, fascia and tendon of right middle finger at forearm level, subsequent encounter
S56.103S	S56.103	Unspecified injury of flexor muscle, fascia and tendon of right middle finger at forearm level, sequela
S56.104A	S56.104	Unspecified injury of flexor muscle, fascia and tendon of left middle finger at forearm level, initial encounter
S56.104D	S56.104	Unspecified injury of flexor muscle, fascia and tendon of left middle finger at forearm level, subsequent encounter
S56.104S	S56.104	Unspecified injury of flexor muscle, fascia and tendon of left middle finger at forearm level, sequela
S56.105A	S56.105	Unspecified injury of flexor muscle, fascia and tendon of right ring finger at forearm level, initial encounter
S56.105D	S56.105	Unspecified injury of flexor muscle, fascia and tendon of right ring finger at forearm level, subsequent encounter
S56.105S	S56.105	Unspecified injury of flexor muscle, fascia and tendon of right ring finger at forearm level, sequela
S56.106A	S56.106	Unspecified injury of flexor muscle, fascia and tendon of left ring finger at forearm level, initial encounter
S56.106D	S56.106	Unspecified injury of flexor muscle, fascia and tendon of left ring finger at forearm level, subsequent encounter
S56.106S	S56.106	Unspecified injury of flexor muscle, fascia and tendon of left ring finger at forearm level, sequela
S56.107A	S56.107	Unspecified injury of flexor muscle, fascia and tendon of right little finger at forearm level, initial encounter
S56.107D	S56.107	Unspecified injury of flexor muscle, fascia and tendon of right little finger at forearm level, subsequent encounter
S56.107S	S56.107	Unspecified injury of flexor muscle, fascia and tendon of right little finger at forearm level, sequela
S56.108A	S56.108	Unspecified injury of flexor muscle, fascia and tendon of left little finger at forearm level, initial encounter
S56.108D	S56.108	Unspecified injury of flexor muscle, fascia and tendon of left little finger at forearm level, subsequent encounter
S56.108S	S56.108	Unspecified injury of flexor muscle, fascia and tendon of left little finger at forearm level, sequela
S56.109A	S56.109	Unspecified injury of flexor muscle, fascia and tendon of unspecified finger at forearm level, initial encounter
S56.109D	S56.109	Unspecified injury of flexor muscle, fascia and tendon of unspecified finger at forearm level, subsequent encounter
S56.109S	S56.109	Unspecified injury of flexor muscle, fascia and tendon of unspecified finger at forearm level, sequela
S56.111A	S56.111	Strain of flexor muscle, fascia and tendon of right index finger at forearm level, initial encounter
S56.111D	S56.111	Strain of flexor muscle, fascia and tendon of right index finger at forearm level, subsequent encounter
S56.111S	S56.111	Strain of flexor muscle, fascia and tendon of right index finger at forearm level, sequela
S56.112A	S56.112	Strain of flexor muscle, fascia and tendon of left index finger at forearm level, initial encounter
S56.112D	S56.112	Strain of flexor muscle, fascia and tendon of left index finger at forearm level, subsequent encounter
S56.112S	S56.112	Strain of flexor muscle, fascia and tendon of left index finger at forearm level, sequela
S56.113A	S56.113	Strain of flexor muscle, fascia and tendon of right middle finger at forearm level, initial encounter
S56.113D	S56.113	Strain of flexor muscle, fascia and tendon of right middle finger at forearm level, subsequent encounter
S56.113S	S56.113	Strain of flexor muscle, fascia and tendon of right middle finger at forearm level, sequela
S56.114A	S56.114	Strain of flexor muscle, fascia and tendon of left middle finger at forearm level, initial encounter
S56.114D	S56.114	Strain of flexor muscle, fascia and tendon of left middle finger at forearm level, subsequent encounter
S56.114S	S56.114	Strain of flexor muscle, fascia and tendon of left middle finger at forearm level, sequela
S56.115A	S56.115	Strain of flexor muscle, fascia and tendon of right ring finger at forearm level, initial encounter
S56.115D	S56.115	Strain of flexor muscle, fascia and tendon of right ring finger at forearm level, subsequent encounter
S56.115S	S56.115	Strain of flexor muscle, fascia and tendon of right ring finger at forearm level, sequela
S56.116A	S56.116	Strain of flexor muscle, fascia and tendon of left ring finger at forearm level, initial encounter
S56.116D	S56.116	Strain of flexor muscle, fascia and tendon of left ring finger at forearm level, subsequent encounter
S56.116S	S56.116	Strain of flexor muscle, fascia and tendon of left ring finger at forearm level, sequela
S56.117A	S56.117	Strain of flexor muscle, fascia and tendon of right little finger at forearm level, initial encounter
S56.117D	S56.117	Strain of flexor muscle, fascia and tendon of right little finger at forearm level, subsequent encounter
S56.117S	S56.117	Strain of flexor muscle, fascia and tendon of right little finger at forearm level, sequela
S56.118A	S56.118	Strain of flexor muscle, fascia and tendon of left little finger at forearm level, initial encounter
S56.118D	S56.118	Strain of flexor muscle, fascia and tendon of left little finger at forearm level, subsequent encounter
S56.118S	S56.118	Strain of flexor muscle, fascia and tendon of left little finger at forearm level, sequela
S56.119A	S56.119	Strain of flexor muscle, fascia and tendon of finger of unspecified finger at forearm level, initial encounter
S56.119D	S56.119	Strain of flexor muscle, fascia and tendon of finger of unspecified finger at forearm level, subsequent encounter
S56.119S	S56.119	Strain of flexor muscle, fascia and tendon of finger of unspecified finger at forearm level, sequela
S56.121A	S56.121	Laceration of flexor muscle, fascia and tendon of right index finger at forearm level, initial encounter
S56.121D	S56.121	Laceration of flexor muscle, fascia and tendon of right index finger at forearm level, subsequent encounter
S56.121S	S56.121	Laceration of flexor muscle, fascia and tendon of right index finger at forearm level, sequela
S56.122A	S56.122	Laceration of flexor muscle, fascia and tendon of left index finger at forearm level, initial encounter
S56.122D	S56.122	Laceration of flexor muscle, fascia and tendon of left index finger at forearm level, subsequent encounter
S56.122S	S56.122	Laceration of flexor muscle, fascia and tendon of left index finger at forearm level, sequela
S56.123A	S56.123	Laceration of flexor muscle, fascia and tendon of right middle finger at forearm level, initial encounter
S56.123D	S56.123	Laceration of flexor muscle, fascia and tendon of right middle finger at forearm level, subsequent encounter
S56.123S	S56.123	Laceration of flexor muscle, fascia and tendon of right middle finger at forearm level, sequela
S56.124A	S56.124	Laceration of flexor muscle, fascia and tendon of left middle finger at forearm level, initial encounter
S56.124D	S56.124	Laceration of flexor muscle, fascia and tendon of left middle finger at forearm level, subsequent encounter
S56.124S	S56.124	Laceration of flexor muscle, fascia and tendon of left middle finger at forearm level, sequela
S56.125A	S56.125	Laceration of flexor muscle, fascia and tendon of right ring finger at forearm level, initial encounter
S56.125D	S56.125	Laceration of flexor muscle, fascia and tendon of right ring finger at forearm level, subsequent encounter
S56.125S	S56.125	Laceration of flexor muscle, fascia and tendon of right ring finger at forearm level, sequela
S56.126A	S56.126	Laceration of flexor muscle, fascia and tendon of left ring finger at forearm level, initial encounter
S56.126D	S56.126	Laceration of flexor muscle, fascia and tendon of left ring finger at forearm level, subsequent encounter
S56.126S	S56.126	Laceration of flexor muscle, fascia and tendon of left ring finger at forearm level, sequela
S56.127A	S56.127	Laceration of flexor muscle, fascia and tendon of right little finger at forearm level, initial encounter
S56.127D	S56.127	Laceration of flexor muscle, fascia and tendon of right little finger at forearm level, subsequent encounter
S56.127S	S56.127	Laceration of flexor muscle, fascia and tendon of right little finger at forearm level, sequela
S56.128A	S56.128	Laceration of flexor muscle, fascia and tendon of left little finger at forearm level, initial encounter
S56.128D	S56.128	Laceration of flexor muscle, fascia and tendon of left little finger at forearm level, subsequent encounter
S56.128S	S56.128	Laceration of flexor muscle, fascia and tendon of left little finger at forearm level, sequela
S56.129A	S56.129	Laceration of flexor muscle, fascia and tendon of unspecified finger at forearm level, initial encounter
S56.129D	S56.129	Laceration of flexor muscle, fascia and tendon of unspecified finger at forearm level, subsequent encounter
S56.129S	S56.129	Laceration of flexor muscle, fascia and tendon of unspecified finger at forearm level, sequela
S56.191A	S56.191	Other injury of flexor muscle, fascia and tendon of right index finger at forearm level, initial encounter
S56.191D	S56.191	Other injury of flexor muscle, fascia and tendon of right index finger at forearm level, subsequent encounter
S56.191S	S56.191	Other injury of flexor muscle, fascia and tendon of right index finger at forearm level, sequela
S56.192A	S56.192	Other injury of flexor muscle, fascia and tendon of left index finger at forearm level, initial encounter
S56.192D	S56.192	Other injury of flexor muscle, fascia and tendon of left index finger at forearm level, subsequent encounter
S56.192S	S56.192	Other injury of flexor muscle, fascia and tendon of left index finger at forearm level, sequela
S56.193A	S56.193	Other injury of flexor muscle, fascia and tendon of right middle finger at forearm level, initial encounter
S56.193D	S56.193	Other injury of flexor muscle, fascia and tendon of right middle finger at forearm level, subsequent encounter
S56.193S	S56.193	Other injury of flexor muscle, fascia and tendon of right middle finger at forearm level, sequela
S56.194A	S56.194	Other injury of flexor muscle, fascia and tendon of left middle finger at forearm level, initial encounter
S56.194D	S56.194	Other injury of flexor muscle, fascia and tendon of left middle finger at forearm level, subsequent encounter
S56.194S	S56.194	Other injury of flexor muscle, fascia and tendon of left middle finger at forearm level, sequela
S56.195A	S56.195	Other injury of flexor muscle, fascia and tendon of right ring finger at forearm level, initial encounter
S56.195D	S56.195	Other injury of flexor muscle, fascia and tendon of right ring finger at forearm level, subsequent encounter
S56.195S	S56.195	Other injury of flexor muscle, fascia and tendon of right ring finger at forearm level, sequela
S56.196A	S56.196	Other injury of flexor muscle, fascia and tendon of left ring finger at forearm level, initial encounter
S56.196D	S56.196	Other injury of flexor muscle, fascia and tendon of left ring finger at forearm level, subsequent encounter
S56.196S	S56.196	Other injury of flexor muscle, fascia and tendon of left ring finger at forearm level, sequela
S56.197A	S56.197	Other injury of flexor muscle, fascia and tendon of right little finger at forearm level, initial encounter
S56.197D	S56.197	Other injury of flexor muscle, fascia and tendon of right little finger at forearm level, subsequent encounter
S56.197S	S56.197	Other injury of flexor muscle, fascia and tendon of right little finger at forearm level, sequela
S56.198A	S56.198	Other injury of flexor muscle, fascia and tendon of left little finger at forearm level, initial encounter
S56.198D	S56.198	Other injury of flexor muscle, fascia and tendon of left little finger at forearm level, subsequent encounter
S56.198S	S56.198	Other injury of flexor muscle, fascia and tendon of left little finger at forearm level, sequela
S56.199A	S56.199	Other injury of flexor muscle, fascia and tendon of unspecified finger at forearm level, initial encounter
S56.199D	S56.199	Other injury of flexor muscle, fascia and tendon of unspecified finger at forearm level, subsequent encounter
S56.199S	S56.199	Other injury of flexor muscle, fascia and tendon of unspecified finger at forearm level, sequela
S56.201A	S56.201	Unspecified injury of other flexor muscle, fascia and tendon at forearm level, right arm, initial encounter
S56.201D	S56.201	Unspecified injury of other flexor muscle, fascia and tendon at forearm level, right arm, subsequent encounter
S56.201S	S56.201	Unspecified injury of other flexor muscle, fascia and tendon at forearm level, right arm, sequela
S56.202A	S56.202	Unspecified injury of other flexor muscle, fascia and tendon at forearm level, left arm, initial encounter
S56.202D	S56.202	Unspecified injury of other flexor muscle, fascia and tendon at forearm level, left arm, subsequent encounter
S56.202S	S56.202	Unspecified injury of other flexor muscle, fascia and tendon at forearm level, left arm, sequela
S56.209A	S56.209	Unspecified injury of other flexor muscle, fascia and tendon at forearm level, unspecified arm, initial encounter
S56.209D	S56.209	Unspecified injury of other flexor muscle, fascia and tendon at forearm level, unspecified arm, subsequent encounter
S56.209S	S56.209	Unspecified injury of other flexor muscle, fascia and tendon at forearm level, unspecified arm, sequela
S56.211A	S56.211	Strain of other flexor muscle, fascia and tendon at forearm level, right arm, initial encounter
S56.211D	S56.211	Strain of other flexor muscle, fascia and tendon at forearm level, right arm, subsequent encounter
S56.211S	S56.211	Strain of other flexor muscle, fascia and tendon at forearm level, right arm, sequela
S56.212A	S56.212	Strain of other flexor muscle, fascia and tendon at forearm level, left arm, initial encounter
S56.212D	S56.212	Strain of other flexor muscle, fascia and tendon at forearm level, left arm, subsequent encounter
S56.212S	S56.212	Strain of other flexor muscle, fascia and tendon at forearm level, left arm, sequela
S56.219A	S56.219	Strain of other flexor muscle, fascia and tendon at forearm level, unspecified arm, initial encounter
S56.219D	S56.219	Strain of other flexor muscle, fascia and tendon at forearm level, unspecified arm, subsequent encounter
S56.219S	S56.219	Strain of other flexor muscle, fascia and tendon at forearm level, unspecified arm, sequela
S56.221A	S56.221	Laceration of other flexor muscle, fascia and tendon at forearm level, right arm, initial encounter
S56.221D	S56.221	Laceration of other flexor muscle, fascia and tendon at forearm level, right arm, subsequent encounter
S56.221S	S56.221	Laceration of other flexor muscle, fascia and tendon at forearm level, right arm, sequela
S56.222A	S56.222	Laceration of other flexor muscle, fascia and tendon at forearm level, left arm, initial encounter
S56.222D	S56.222	Laceration of other flexor muscle, fascia and tendon at forearm level, left arm, subsequent encounter
S56.222S	S56.222	Laceration of other flexor muscle, fascia and tendon at forearm level, left arm, sequela
S56.229A	S56.229	Laceration of other flexor muscle, fascia and tendon at forearm level, unspecified arm, initial encounter
S56.229D	S56.229	Laceration of other flexor muscle, fascia and tendon at forearm level, unspecified arm, subsequent encounter
S56.229S	S56.229	Laceration of other flexor muscle, fascia and tendon at forearm level, unspecified arm, sequela
S56.291A	S56.291	Other injury of other flexor muscle, fascia and tendon at forearm level, right arm, initial encounter
S56.291D	S56.291	Other injury of other flexor muscle, fascia and tendon at forearm level, right arm, subsequent encounter
S56.291S	S56.291	Other injury of other flexor muscle, fascia and tendon at forearm level, right arm, sequela
S56.292A	S56.292	Other injury of other flexor muscle, fascia and tendon at forearm level, left arm, initial encounter
S56.292D	S56.292	Other injury of other flexor muscle, fascia and tendon at forearm level, left arm, subsequent encounter
S56.292S	S56.292	Other injury of other flexor muscle, fascia and tendon at forearm level, left arm, sequela
S56.299A	S56.299	Other injury of other flexor muscle, fascia and tendon at forearm level, unspecified arm, initial encounter
S56.299D	S56.299	Other injury of other flexor muscle, fascia and tendon at forearm level, unspecified arm, subsequent encounter
S56.299S	S56.299	Other injury of other flexor muscle, fascia and tendon at forearm level, unspecified arm, sequela
S56.301A	S56.301	Unspecified injury of extensor or abductor muscles, fascia and tendons of right thumb at forearm level, initial encounter
S56.301D	S56.301	Unspecified injury of extensor or abductor muscles, fascia and tendons of right thumb at forearm level, subsequent encounter
S56.301S	S56.301	Unspecified injury of extensor or abductor muscles, fascia and tendons of right thumb at forearm level, sequela
S56.302A	S56.302	Unspecified injury of extensor or abductor muscles, fascia and tendons of left thumb at forearm level, initial encounter
S56.302D	S56.302	Unspecified injury of extensor or abductor muscles, fascia and tendons of left thumb at forearm level, subsequent encounter
S56.302S	S56.302	Unspecified injury of extensor or abductor muscles, fascia and tendons of left thumb at forearm level, sequela
S56.309A	S56.309	Unspecified injury of extensor or abductor muscles, fascia and tendons of unspecified thumb at forearm level, initial encounter
S56.309D	S56.309	Unspecified injury of extensor or abductor muscles, fascia and tendons of unspecified thumb at forearm level, subsequent encounter
S56.309S	S56.309	Unspecified injury of extensor or abductor muscles, fascia and tendons of unspecified thumb at forearm level, sequela
S56.311A	S56.311	Strain of extensor or abductor muscles, fascia and tendons of right thumb at forearm level, initial encounter
S56.311D	S56.311	Strain of extensor or abductor muscles, fascia and tendons of right thumb at forearm level, subsequent encounter
S56.311S	S56.311	Strain of extensor or abductor muscles, fascia and tendons of right thumb at forearm level, sequela
S56.312A	S56.312	Strain of extensor or abductor muscles, fascia and tendons of left thumb at forearm level, initial encounter
S56.312D	S56.312	Strain of extensor or abductor muscles, fascia and tendons of left thumb at forearm level, subsequent encounter
S56.312S	S56.312	Strain of extensor or abductor muscles, fascia and tendons of left thumb at forearm level, sequela
S56.319A	S56.319	Strain of extensor or abductor muscles, fascia and tendons of unspecified thumb at forearm level, initial encounter
S56.319D	S56.319	Strain of extensor or abductor muscles, fascia and tendons of unspecified thumb at forearm level, subsequent encounter
S56.319S	S56.319	Strain of extensor or abductor muscles, fascia and tendons of unspecified thumb at forearm level, sequela
S56.321A	S56.321	Laceration of extensor or abductor muscles, fascia and tendons of right thumb at forearm level, initial encounter
S56.321D	S56.321	Laceration of extensor or abductor muscles, fascia and tendons of right thumb at forearm level, subsequent encounter
S56.321S	S56.321	Laceration of extensor or abductor muscles, fascia and tendons of right thumb at forearm level, sequela
S56.322A	S56.322	Laceration of extensor or abductor muscles, fascia and tendons of left thumb at forearm level, initial encounter
S56.322D	S56.322	Laceration of extensor or abductor muscles, fascia and tendons of left thumb at forearm level, subsequent encounter
S56.322S	S56.322	Laceration of extensor or abductor muscles, fascia and tendons of left thumb at forearm level, sequela
S56.329A	S56.329	Laceration of extensor or abductor muscles, fascia and tendons of unspecified thumb at forearm level, initial encounter
S56.329D	S56.329	Laceration of extensor or abductor muscles, fascia and tendons of unspecified thumb at forearm level, subsequent encounter
S56.329S	S56.329	Laceration of extensor or abductor muscles, fascia and tendons of unspecified thumb at forearm level, sequela
S56.391A	S56.391	Other injury of extensor or abductor muscles, fascia and tendons of right thumb at forearm level, initial encounter
S56.391D	S56.391	Other injury of extensor or abductor muscles, fascia and tendons of right thumb at forearm level, subsequent encounter
S56.391S	S56.391	Other injury of extensor or abductor muscles, fascia and tendons of right thumb at forearm level, sequela
S56.392A	S56.392	Other injury of extensor or abductor muscles, fascia and tendons of left thumb at forearm level, initial encounter
S56.392D	S56.392	Other injury of extensor or abductor muscles, fascia and tendons of left thumb at forearm level, subsequent encounter
S56.392S	S56.392	Other injury of extensor or abductor muscles, fascia and tendons of left thumb at forearm level, sequela
S56.399A	S56.399	Other injury of extensor or abductor muscles, fascia and tendons of unspecified thumb at forearm level, initial encounter
S56.399D	S56.399	Other injury of extensor or abductor muscles, fascia and tendons of unspecified thumb at forearm level, subsequent encounter
S56.399S	S56.399	Other injury of extensor or abductor muscles, fascia and tendons of unspecified thumb at forearm level, sequela
S56.401A	S56.401	Unspecified injury of extensor muscle, fascia and tendon of right index finger at forearm level, initial encounter
S56.401D	S56.401	Unspecified injury of extensor muscle, fascia and tendon of right index finger at forearm level, subsequent encounter
S56.401S	S56.401	Unspecified injury of extensor muscle, fascia and tendon of right index finger at forearm level, sequela
S56.402A	S56.402	Unspecified injury of extensor muscle, fascia and tendon of left index finger at forearm level, initial encounter
S56.402D	S56.402	Unspecified injury of extensor muscle, fascia and tendon of left index finger at forearm level, subsequent encounter
S56.402S	S56.402	Unspecified injury of extensor muscle, fascia and tendon of left index finger at forearm level, sequela
S56.403A	S56.403	Unspecified injury of extensor muscle, fascia and tendon of right middle finger at forearm level, initial encounter
S56.403D	S56.403	Unspecified injury of extensor muscle, fascia and tendon of right middle finger at forearm level, subsequent encounter
S56.403S	S56.403	Unspecified injury of extensor muscle, fascia and tendon of right middle finger at forearm level, sequela
S56.404A	S56.404	Unspecified injury of extensor muscle, fascia and tendon of left middle finger at forearm level, initial encounter
S56.404D	S56.404	Unspecified injury of extensor muscle, fascia and tendon of left middle finger at forearm level, subsequent encounter
S56.404S	S56.404	Unspecified injury of extensor muscle, fascia and tendon of left middle finger at forearm level, sequela
S56.405A	S56.405	Unspecified injury of extensor muscle, fascia and tendon of right ring finger at forearm level, initial encounter
S56.405D	S56.405	Unspecified injury of extensor muscle, fascia and tendon of right ring finger at forearm level, subsequent encounter
S56.405S	S56.405	Unspecified injury of extensor muscle, fascia and tendon of right ring finger at forearm level, sequela
S56.406A	S56.406	Unspecified injury of extensor muscle, fascia and tendon of left ring finger at forearm level, initial encounter
S56.406D	S56.406	Unspecified injury of extensor muscle, fascia and tendon of left ring finger at forearm level, subsequent encounter
S56.406S	S56.406	Unspecified injury of extensor muscle, fascia and tendon of left ring finger at forearm level, sequela
S56.407A	S56.407	Unspecified injury of extensor muscle, fascia and tendon of right little finger at forearm level, initial encounter
S56.407D	S56.407	Unspecified injury of extensor muscle, fascia and tendon of right little finger at forearm level, subsequent encounter
S56.407S	S56.407	Unspecified injury of extensor muscle, fascia and tendon of right little finger at forearm level, sequela
S56.408A	S56.408	Unspecified injury of extensor muscle, fascia and tendon of left little finger at forearm level, initial encounter
S56.408D	S56.408	Unspecified injury of extensor muscle, fascia and tendon of left little finger at forearm level, subsequent encounter
S56.408S	S56.408	Unspecified injury of extensor muscle, fascia and tendon of left little finger at forearm level, sequela
S56.409A	S56.409	Unspecified injury of extensor muscle, fascia and tendon of unspecified finger at forearm level, initial encounter
S56.409D	S56.409	Unspecified injury of extensor muscle, fascia and tendon of unspecified finger at forearm level, subsequent encounter
S56.409S	S56.409	Unspecified injury of extensor muscle, fascia and tendon of unspecified finger at forearm level, sequela
S56.411A	S56.411	Strain of extensor muscle, fascia and tendon of right index finger at forearm level, initial encounter
S56.411D	S56.411	Strain of extensor muscle, fascia and tendon of right index finger at forearm level, subsequent encounter
S56.411S	S56.411	Strain of extensor muscle, fascia and tendon of right index finger at forearm level, sequela
S56.412A	S56.412	Strain of extensor muscle, fascia and tendon of left index finger at forearm level, initial encounter
S56.412D	S56.412	Strain of extensor muscle, fascia and tendon of left index finger at forearm level, subsequent encounter
S56.412S	S56.412	Strain of extensor muscle, fascia and tendon of left index finger at forearm level, sequela
S56.413A	S56.413	Strain of extensor muscle, fascia and tendon of right middle finger at forearm level, initial encounter
S56.413D	S56.413	Strain of extensor muscle, fascia and tendon of right middle finger at forearm level, subsequent encounter
S56.413S	S56.413	Strain of extensor muscle, fascia and tendon of right middle finger at forearm level, sequela
S56.414A	S56.414	Strain of extensor muscle, fascia and tendon of left middle finger at forearm level, initial encounter
S56.414D	S56.414	Strain of extensor muscle, fascia and tendon of left middle finger at forearm level, subsequent encounter
S56.414S	S56.414	Strain of extensor muscle, fascia and tendon of left middle finger at forearm level, sequela
S56.415A	S56.415	Strain of extensor muscle, fascia and tendon of right ring finger at forearm level, initial encounter
S56.415D	S56.415	Strain of extensor muscle, fascia and tendon of right ring finger at forearm level, subsequent encounter
S56.415S	S56.415	Strain of extensor muscle, fascia and tendon of right ring finger at forearm level, sequela
S56.416A	S56.416	Strain of extensor muscle, fascia and tendon of left ring finger at forearm level, initial encounter
S56.416D	S56.416	Strain of extensor muscle, fascia and tendon of left ring finger at forearm level, subsequent encounter
S56.416S	S56.416	Strain of extensor muscle, fascia and tendon of left ring finger at forearm level, sequela
S56.417A	S56.417	Strain of extensor muscle, fascia and tendon of right little finger at forearm level, initial encounter
S56.417D	S56.417	Strain of extensor muscle, fascia and tendon of right little finger at forearm level, subsequent encounter
S56.417S	S56.417	Strain of extensor muscle, fascia and tendon of right little finger at forearm level, sequela
S56.418A	S56.418	Strain of extensor muscle, fascia and tendon of left little finger at forearm level, initial encounter
S56.418D	S56.418	Strain of extensor muscle, fascia and tendon of left little finger at forearm level, subsequent encounter
S56.418S	S56.418	Strain of extensor muscle, fascia and tendon of left little finger at forearm level, sequela
S56.419A	S56.419	Strain of extensor muscle, fascia and tendon of finger, unspecified finger at forearm level, initial encounter
S56.419D	S56.419	Strain of extensor muscle, fascia and tendon of finger, unspecified finger at forearm level, subsequent encounter
S56.419S	S56.419	Strain of extensor muscle, fascia and tendon of finger, unspecified finger at forearm level, sequela
S56.421A	S56.421	Laceration of extensor muscle, fascia and tendon of right index finger at forearm level, initial encounter
S56.421D	S56.421	Laceration of extensor muscle, fascia and tendon of right index finger at forearm level, subsequent encounter
S56.421S	S56.421	Laceration of extensor muscle, fascia and tendon of right index finger at forearm level, sequela
S56.422A	S56.422	Laceration of extensor muscle, fascia and tendon of left index finger at forearm level, initial encounter
S56.422D	S56.422	Laceration of extensor muscle, fascia and tendon of left index finger at forearm level, subsequent encounter
S56.422S	S56.422	Laceration of extensor muscle, fascia and tendon of left index finger at forearm level, sequela
S56.423A	S56.423	Laceration of extensor muscle, fascia and tendon of right middle finger at forearm level, initial encounter
S56.423D	S56.423	Laceration of extensor muscle, fascia and tendon of right middle finger at forearm level, subsequent encounter
S56.423S	S56.423	Laceration of extensor muscle, fascia and tendon of right middle finger at forearm level, sequela
S56.424A	S56.424	Laceration of extensor muscle, fascia and tendon of left middle finger at forearm level, initial encounter
S56.424D	S56.424	Laceration of extensor muscle, fascia and tendon of left middle finger at forearm level, subsequent encounter
S56.424S	S56.424	Laceration of extensor muscle, fascia and tendon of left middle finger at forearm level, sequela
S56.425A	S56.425	Laceration of extensor muscle, fascia and tendon of right ring finger at forearm level, initial encounter
S56.425D	S56.425	Laceration of extensor muscle, fascia and tendon of right ring finger at forearm level, subsequent encounter
S56.425S	S56.425	Laceration of extensor muscle, fascia and tendon of right ring finger at forearm level, sequela
S56.426A	S56.426	Laceration of extensor muscle, fascia and tendon of left ring finger at forearm level, initial encounter
S56.426D	S56.426	Laceration of extensor muscle, fascia and tendon of left ring finger at forearm level, subsequent encounter
S56.426S	S56.426	Laceration of extensor muscle, fascia and tendon of left ring finger at forearm level, sequela
S56.427A	S56.427	Laceration of extensor muscle, fascia and tendon of right little finger at forearm level, initial encounter
S56.427D	S56.427	Laceration of extensor muscle, fascia and tendon of right little finger at forearm level, subsequent encounter
S56.427S	S56.427	Laceration of extensor muscle, fascia and tendon of right little finger at forearm level, sequela
S56.428A	S56.428	Laceration of extensor muscle, fascia and tendon of left little finger at forearm level, initial encounter
S56.428D	S56.428	Laceration of extensor muscle, fascia and tendon of left little finger at forearm level, subsequent encounter
S56.428S	S56.428	Laceration of extensor muscle, fascia and tendon of left little finger at forearm level, sequela
S56.429A	S56.429	Laceration of extensor muscle, fascia and tendon of unspecified finger at forearm level, initial encounter
S56.429D	S56.429	Laceration of extensor muscle, fascia and tendon of unspecified finger at forearm level, subsequent encounter
S56.429S	S56.429	Laceration of extensor muscle, fascia and tendon of unspecified finger at forearm level, sequela
S56.491A	S56.491	Other injury of extensor muscle, fascia and tendon of right index finger at forearm level, initial encounter
S56.491D	S56.491	Other injury of extensor muscle, fascia and tendon of right index finger at forearm level, subsequent encounter
S56.491S	S56.491	Other injury of extensor muscle, fascia and tendon of right index finger at forearm level, sequela
S56.492A	S56.492	Other injury of extensor muscle, fascia and tendon of left index finger at forearm level, initial encounter
S56.492D	S56.492	Other injury of extensor muscle, fascia and tendon of left index finger at forearm level, subsequent encounter
S56.492S	S56.492	Other injury of extensor muscle, fascia and tendon of left index finger at forearm level, sequela
S56.493A	S56.493	Other injury of extensor muscle, fascia and tendon of right middle finger at forearm level, initial encounter
S56.493D	S56.493	Other injury of extensor muscle, fascia and tendon of right middle finger at forearm level, subsequent encounter
S56.493S	S56.493	Other injury of extensor muscle, fascia and tendon of right middle finger at forearm level, sequela
S56.494A	S56.494	Other injury of extensor muscle, fascia and tendon of left middle finger at forearm level, initial encounter
S56.494D	S56.494	Other injury of extensor muscle, fascia and tendon of left middle finger at forearm level, subsequent encounter
S56.494S	S56.494	Other injury of extensor muscle, fascia and tendon of left middle finger at forearm level, sequela
S56.495A	S56.495	Other injury of extensor muscle, fascia and tendon of right ring finger at forearm level, initial encounter
S56.495D	S56.495	Other injury of extensor muscle, fascia and tendon of right ring finger at forearm level, subsequent encounter
S56.495S	S56.495	Other injury of extensor muscle, fascia and tendon of right ring finger at forearm level, sequela
S56.496A	S56.496	Other injury of extensor muscle, fascia and tendon of left ring finger at forearm level, initial encounter
S56.496D	S56.496	Other injury of extensor muscle, fascia and tendon of left ring finger at forearm level, subsequent encounter
S56.496S	S56.496	Other injury of extensor muscle, fascia and tendon of left ring finger at forearm level, sequela
S56.497A	S56.497	Other injury of extensor muscle, fascia and tendon of right little finger at forearm level, initial encounter
S56.497D	S56.497	Other injury of extensor muscle, fascia and tendon of right little finger at forearm level, subsequent encounter
S56.497S	S56.497	Other injury of extensor muscle, fascia and tendon of right little finger at forearm level, sequela
S56.498A	S56.498	Other injury of extensor muscle, fascia and tendon of left little finger at forearm level, initial encounter
S56.498D	S56.498	Other injury of extensor muscle, fascia and tendon of left little finger at forearm level, subsequent encounter
S56.498S	S56.498	Other injury of extensor muscle, fascia and tendon of left little finger at forearm level, sequela
S56.499A	S56.499	Other injury of extensor muscle, fascia and tendon of unspecified finger at forearm level, initial encounter
S56.499D	S56.499	Other injury of extensor muscle, fascia and tendon of unspecified finger at forearm level, subsequent encounter
S56.499S	S56.499	Other injury of extensor muscle, fascia and tendon of unspecified finger at forearm level, sequela
S56.501A	S56.501	Unspecified injury of other extensor muscle, fascia and tendon at forearm level, right arm, initial encounter
S56.501D	S56.501	Unspecified injury of other extensor muscle, fascia and tendon at forearm level, right arm, subsequent encounter
S56.501S	S56.501	Unspecified injury of other extensor muscle, fascia and tendon at forearm level, right arm, sequela
S56.502A	S56.502	Unspecified injury of other extensor muscle, fascia and tendon at forearm level, left arm, initial encounter
S56.502D	S56.502	Unspecified injury of other extensor muscle, fascia and tendon at forearm level, left arm, subsequent encounter
S56.502S	S56.502	Unspecified injury of other extensor muscle, fascia and tendon at forearm level, left arm, sequela
S56.509A	S56.509	Unspecified injury of other extensor muscle, fascia and tendon at forearm level, unspecified arm, initial encounter
S56.509D	S56.509	Unspecified injury of other extensor muscle, fascia and tendon at forearm level, unspecified arm, subsequent encounter
S56.509S	S56.509	Unspecified injury of other extensor muscle, fascia and tendon at forearm level, unspecified arm, sequela
S56.511A	S56.511	Strain of other extensor muscle, fascia and tendon at forearm level, right arm, initial encounter
S56.511D	S56.511	Strain of other extensor muscle, fascia and tendon at forearm level, right arm, subsequent encounter
S56.511S	S56.511	Strain of other extensor muscle, fascia and tendon at forearm level, right arm, sequela
S56.512A	S56.512	Strain of other extensor muscle, fascia and tendon at forearm level, left arm, initial encounter
S56.512D	S56.512	Strain of other extensor muscle, fascia and tendon at forearm level, left arm, subsequent encounter
S56.512S	S56.512	Strain of other extensor muscle, fascia and tendon at forearm level, left arm, sequela
S56.519A	S56.519	Strain of other extensor muscle, fascia and tendon at forearm level, unspecified arm, initial encounter
S56.519D	S56.519	Strain of other extensor muscle, fascia and tendon at forearm level, unspecified arm, subsequent encounter
S56.519S	S56.519	Strain of other extensor muscle, fascia and tendon at forearm level, unspecified arm, sequela
S56.521A	S56.521	Laceration of other extensor muscle, fascia and tendon at forearm level, right arm, initial encounter
S56.521D	S56.521	Laceration of other extensor muscle, fascia and tendon at forearm level, right arm, subsequent encounter
S56.521S	S56.521	Laceration of other extensor muscle, fascia and tendon at forearm level, right arm, sequela
S56.522A	S56.522	Laceration of other extensor muscle, fascia and tendon at forearm level, left arm, initial encounter
S56.522D	S56.522	Laceration of other extensor muscle, fascia and tendon at forearm level, left arm, subsequent encounter
S56.522S	S56.522	Laceration of other extensor muscle, fascia and tendon at forearm level, left arm, sequela
S56.529A	S56.529	Laceration of other extensor muscle, fascia and tendon at forearm level, unspecified arm, initial encounter
S56.529D	S56.529	Laceration of other extensor muscle, fascia and tendon at forearm level, unspecified arm, subsequent encounter
S56.529S	S56.529	Laceration of other extensor muscle, fascia and tendon at forearm level, unspecified arm, sequela
S56.591A	S56.591	Other injury of other extensor muscle, fascia and tendon at forearm level, right arm, initial encounter
S56.591D	S56.591	Other injury of other extensor muscle, fascia and tendon at forearm level, right arm, subsequent encounter
S56.591S	S56.591	Other injury of other extensor muscle, fascia and tendon at forearm level, right arm, sequela
S56.592A	S56.592	Other injury of other extensor muscle, fascia and tendon at forearm level, left arm, initial encounter
S56.592D	S56.592	Other injury of other extensor muscle, fascia and tendon at forearm level, left arm, subsequent encounter
S56.592S	S56.592	Other injury of other extensor muscle, fascia and tendon at forearm level, left arm, sequela
S56.599A	S56.599	Other injury of other extensor muscle, fascia and tendon at forearm level, unspecified arm, initial encounter
S56.599D	S56.599	Other injury of other extensor muscle, fascia and tendon at forearm level, unspecified arm, subsequent encounter
S56.599S	S56.599	Other injury of other extensor muscle, fascia and tendon at forearm level, unspecified arm, sequela
S56.801A	S56.801	Unspecified injury of other muscles, fascia and tendons at forearm level, right arm, initial encounter
S56.801D	S56.801	Unspecified injury of other muscles, fascia and tendons at forearm level, right arm, subsequent encounter
S56.801S	S56.801	Unspecified injury of other muscles, fascia and tendons at forearm level, right arm, sequela
S56.802A	S56.802	Unspecified injury of other muscles, fascia and tendons at forearm level, left arm, initial encounter
S56.802D	S56.802	Unspecified injury of other muscles, fascia and tendons at forearm level, left arm, subsequent encounter
S56.802S	S56.802	Unspecified injury of other muscles, fascia and tendons at forearm level, left arm, sequela
S56.809A	S56.809	Unspecified injury of other muscles, fascia and tendons at forearm level, unspecified arm, initial encounter
S56.809D	S56.809	Unspecified injury of other muscles, fascia and tendons at forearm level, unspecified arm, subsequent encounter
S56.809S	S56.809	Unspecified injury of other muscles, fascia and tendons at forearm level, unspecified arm, sequela
S56.811A	S56.811	Strain of other muscles, fascia and tendons at forearm level, right arm, initial encounter
S56.811D	S56.811	Strain of other muscles, fascia and tendons at forearm level, right arm, subsequent encounter
S56.811S	S56.811	Strain of other muscles, fascia and tendons at forearm level, right arm, sequela
S56.812A	S56.812	Strain of other muscles, fascia and tendons at forearm level, left arm, initial encounter
S56.812D	S56.812	Strain of other muscles, fascia and tendons at forearm level, left arm, subsequent encounter
S56.812S	S56.812	Strain of other muscles, fascia and tendons at forearm level, left arm, sequela
S56.819A	S56.819	Strain of other muscles, fascia and tendons at forearm level, unspecified arm, initial encounter
S56.819D	S56.819	Strain of other muscles, fascia and tendons at forearm level, unspecified arm, subsequent encounter
S56.819S	S56.819	Strain of other muscles, fascia and tendons at forearm level, unspecified arm, sequela
S56.821A	S56.821	Laceration of other muscles, fascia and tendons at forearm level, right arm, initial encounter
S56.821D	S56.821	Laceration of other muscles, fascia and tendons at forearm level, right arm, subsequent encounter
S56.821S	S56.821	Laceration of other muscles, fascia and tendons at forearm level, right arm, sequela
S56.822A	S56.822	Laceration of other muscles, fascia and tendons at forearm level, left arm, initial encounter
S56.822D	S56.822	Laceration of other muscles, fascia and tendons at forearm level, left arm, subsequent encounter
S56.822S	S56.822	Laceration of other muscles, fascia and tendons at forearm level, left arm, sequela
S56.829A	S56.829	Laceration of other muscles, fascia and tendons at forearm level, unspecified arm, initial encounter
S56.829D	S56.829	Laceration of other muscles, fascia and tendons at forearm level, unspecified arm, subsequent encounter
S56.829S	S56.829	Laceration of other muscles, fascia and tendons at forearm level, unspecified arm, sequela
S56.891A	S56.891	Other injury of other muscles, fascia and tendons at forearm level, right arm, initial encounter
S56.891D	S56.891	Other injury of other muscles, fascia and tendons at forearm level, right arm, subsequent encounter
S56.891S	S56.891	Other injury of other muscles, fascia and tendons at forearm level, right arm, sequela
S56.892A	S56.892	Other injury of other muscles, fascia and tendons at forearm level, left arm, initial encounter
S56.892D	S56.892	Other injury of other muscles, fascia and tendons at forearm level, left arm, subsequent encounter
S56.892S	S56.892	Other injury of other muscles, fascia and tendons at forearm level, left arm, sequela
S56.899A	S56.899	Other injury of other muscles, fascia and tendons at forearm level, unspecified arm, initial encounter
S56.899D	S56.899	Other injury of other muscles, fascia and tendons at forearm level, unspecified arm, subsequent encounter
S56.899S	S56.899	Other injury of other muscles, fascia and tendons at forearm level, unspecified arm, sequela
S56.901A	S56.901	Unspecified injury of unspecified muscles, fascia and tendons at forearm level, right arm, initial encounter
S56.901D	S56.901	Unspecified injury of unspecified muscles, fascia and tendons at forearm level, right arm, subsequent encounter
S56.901S	S56.901	Unspecified injury of unspecified muscles, fascia and tendons at forearm level, right arm, sequela
S56.902A	S56.902	Unspecified injury of unspecified muscles, fascia and tendons at forearm level, left arm, initial encounter
S56.902D	S56.902	Unspecified injury of unspecified muscles, fascia and tendons at forearm level, left arm, subsequent encounter
S56.902S	S56.902	Unspecified injury of unspecified muscles, fascia and tendons at forearm level, left arm, sequela
S56.909A	S56.909	Unspecified injury of unspecified muscles, fascia and tendons at forearm level, unspecified arm, initial encounter
S56.909D	S56.909	Unspecified injury of unspecified muscles, fascia and tendons at forearm level, unspecified arm, subsequent encounter
S56.909S	S56.909	Unspecified injury of unspecified muscles, fascia and tendons at forearm level, unspecified arm, sequela
S56.911A	S56.911	Strain of unspecified muscles, fascia and tendons at forearm level, right arm, initial encounter
S56.911D	S56.911	Strain of unspecified muscles, fascia and tendons at forearm level, right arm, subsequent encounter
S56.911S	S56.911	Strain of unspecified muscles, fascia and tendons at forearm level, right arm, sequela
S56.912A	S56.912	Strain of unspecified muscles, fascia and tendons at forearm level, left arm, initial encounter
S56.912D	S56.912	Strain of unspecified muscles, fascia and tendons at forearm level, left arm, subsequent encounter
S56.912S	S56.912	Strain of unspecified muscles, fascia and tendons at forearm level, left arm, sequela
S56.919A	S56.919	Strain of unspecified muscles, fascia and tendons at forearm level, unspecified arm, initial encounter
S56.919D	S56.919	Strain of unspecified muscles, fascia and tendons at forearm level, unspecified arm, subsequent encounter
S56.919S	S56.919	Strain of unspecified muscles, fascia and tendons at forearm level, unspecified arm, sequela
S56.921A	S56.921	Laceration of unspecified muscles, fascia and tendons at forearm level, right arm, initial encounter
S56.921D	S56.921	Laceration of unspecified muscles, fascia and tendons at forearm level, right arm, subsequent encounter
S56.921S	S56.921	Laceration of unspecified muscles, fascia and tendons at forearm level, right arm, sequela
S56.922A	S56.922	Laceration of unspecified muscles, fascia and tendons at forearm level, left arm, initial encounter
S56.922D	S56.922	Laceration of unspecified muscles, fascia and tendons at forearm level, left arm, subsequent encounter
S56.922S	S56.922	Laceration of unspecified muscles, fascia and tendons at forearm level, left arm, sequela
S56.929A	S56.929	Laceration of unspecified muscles, fascia and tendons at forearm level, unspecified arm, initial encounter
S56.929D	S56.929	Laceration of unspecified muscles, fascia and tendons at forearm level, unspecified arm, subsequent encounter
S56.929S	S56.929	Laceration of unspecified muscles, fascia and tendons at forearm level, unspecified arm, sequela
S56.991A	S56.991	Other injury of unspecified muscles, fascia and tendons at forearm level, right arm, initial encounter
S56.991D	S56.991	Other injury of unspecified muscles, fascia and tendons at forearm level, right arm, subsequent encounter
S56.991S	S56.991	Other injury of unspecified muscles, fascia and tendons at forearm level, right arm, sequela
S56.992A	S56.992	Other injury of unspecified muscles, fascia and tendons at forearm level, left arm, initial encounter
S56.992D	S56.992	Other injury of unspecified muscles, fascia and tendons at forearm level, left arm, subsequent encounter
S56.992S	S56.992	Other injury of unspecified muscles, fascia and tendons at forearm level, left arm, sequela
S56.999A	S56.999	Other injury of unspecified muscles, fascia and tendons at forearm level, unspecified arm, initial encounter
S56.999D	S56.999	Other injury of unspecified muscles, fascia and tendons at forearm level, unspecified arm, subsequent encounter
S56.999S	S56.999	Other injury of unspecified muscles, fascia and tendons at forearm level, unspecified arm, sequela
S57.00XA	S57.00	Crushing injury of unspecified elbow, initial encounter
S57.00XD	S57.00	Crushing injury of unspecified elbow, subsequent encounter
S57.00XS	S57.00	Crushing injury of unspecified elbow, sequela
S57.01XA	S57.01	Crushing injury of right elbow, initial encounter
S57.01XD	S57.01	Crushing injury of right elbow, subsequent encounter
S57.01XS	S57.01	Crushing injury of right elbow, sequela
S57.02XA	S57.02	Crushing injury of left elbow, initial encounter
S57.02XD	S57.02	Crushing injury of left elbow, subsequent encounter
S57.02XS	S57.02	Crushing injury of left elbow, sequela
S57.80XA	S57.80	Crushing injury of unspecified forearm, initial encounter
S57.80XD	S57.80	Crushing injury of unspecified forearm, subsequent encounter
S57.80XS	S57.80	Crushing injury of unspecified forearm, sequela
S57.81XA	S57.81	Crushing injury of right forearm, initial encounter
S57.81XD	S57.81	Crushing injury of right forearm, subsequent encounter
S57.81XS	S57.81	Crushing injury of right forearm, sequela
S57.82XA	S57.82	Crushing injury of left forearm, initial encounter
S57.82XD	S57.82	Crushing injury of left forearm, subsequent encounter
S57.82XS	S57.82	Crushing injury of left forearm, sequela
S58.011A	S58.011	Complete traumatic amputation at elbow level, right arm, initial encounter
S58.011D	S58.011	Complete traumatic amputation at elbow level, right arm, subsequent encounter
S58.011S	S58.011	Complete traumatic amputation at elbow level, right arm, sequela
S58.012A	S58.012	Complete traumatic amputation at elbow level, left arm, initial encounter
S58.012D	S58.012	Complete traumatic amputation at elbow level, left arm, subsequent encounter
S58.012S	S58.012	Complete traumatic amputation at elbow level, left arm, sequela
S58.019A	S58.019	Complete traumatic amputation at elbow level, unspecified arm, initial encounter
S58.019D	S58.019	Complete traumatic amputation at elbow level, unspecified arm, subsequent encounter
S58.019S	S58.019	Complete traumatic amputation at elbow level, unspecified arm, sequela
S58.021A	S58.021	Partial traumatic amputation at elbow level, right arm, initial encounter
S58.021D	S58.021	Partial traumatic amputation at elbow level, right arm, subsequent encounter
S58.021S	S58.021	Partial traumatic amputation at elbow level, right arm, sequela
S58.022A	S58.022	Partial traumatic amputation at elbow level, left arm, initial encounter
S58.022D	S58.022	Partial traumatic amputation at elbow level, left arm, subsequent encounter
S58.022S	S58.022	Partial traumatic amputation at elbow level, left arm, sequela
S58.029A	S58.029	Partial traumatic amputation at elbow level, unspecified arm, initial encounter
S58.029D	S58.029	Partial traumatic amputation at elbow level, unspecified arm, subsequent encounter
S58.029S	S58.029	Partial traumatic amputation at elbow level, unspecified arm, sequela
S58.111A	S58.111	Complete traumatic amputation at level between elbow and wrist, right arm, initial encounter
S58.111D	S58.111	Complete traumatic amputation at level between elbow and wrist, right arm, subsequent encounter
S58.111S	S58.111	Complete traumatic amputation at level between elbow and wrist, right arm, sequela
S58.112A	S58.112	Complete traumatic amputation at level between elbow and wrist, left arm, initial encounter
S58.112D	S58.112	Complete traumatic amputation at level between elbow and wrist, left arm, subsequent encounter
S58.112S	S58.112	Complete traumatic amputation at level between elbow and wrist, left arm, sequela
S58.119A	S58.119	Complete traumatic amputation at level between elbow and wrist, unspecified arm, initial encounter
S58.119D	S58.119	Complete traumatic amputation at level between elbow and wrist, unspecified arm, subsequent encounter
S58.119S	S58.119	Complete traumatic amputation at level between elbow and wrist, unspecified arm, sequela
S58.121A	S58.121	Partial traumatic amputation at level between elbow and wrist, right arm, initial encounter
S58.121D	S58.121	Partial traumatic amputation at level between elbow and wrist, right arm, subsequent encounter
S58.121S	S58.121	Partial traumatic amputation at level between elbow and wrist, right arm, sequela
S58.122A	S58.122	Partial traumatic amputation at level between elbow and wrist, left arm, initial encounter
S58.122D	S58.122	Partial traumatic amputation at level between elbow and wrist, left arm, subsequent encounter
S58.122S	S58.122	Partial traumatic amputation at level between elbow and wrist, left arm, sequela
S58.129A	S58.129	Partial traumatic amputation at level between elbow and wrist, unspecified arm, initial encounter
S58.129D	S58.129	Partial traumatic amputation at level between elbow and wrist, unspecified arm, subsequent encounter
S58.129S	S58.129	Partial traumatic amputation at level between elbow and wrist, unspecified arm, sequela
S58.911A	S58.911	Complete traumatic amputation of right forearm, level unspecified, initial encounter
S58.911D	S58.911	Complete traumatic amputation of right forearm, level unspecified, subsequent encounter
S58.911S	S58.911	Complete traumatic amputation of right forearm, level unspecified, sequela
S58.912A	S58.912	Complete traumatic amputation of left forearm, level unspecified, initial encounter
S58.912D	S58.912	Complete traumatic amputation of left forearm, level unspecified, subsequent encounter
S58.912S	S58.912	Complete traumatic amputation of left forearm, level unspecified, sequela
S58.919A	S58.919	Complete traumatic amputation of unspecified forearm, level unspecified, initial encounter
S58.919D	S58.919	Complete traumatic amputation of unspecified forearm, level unspecified, subsequent encounter
S58.919S	S58.919	Complete traumatic amputation of unspecified forearm, level unspecified, sequela
S58.921A	S58.921	Partial traumatic amputation of right forearm, level unspecified, initial encounter
S58.921D	S58.921	Partial traumatic amputation of right forearm, level unspecified, subsequent encounter
S58.921S	S58.921	Partial traumatic amputation of right forearm, level unspecified, sequela
S58.922A	S58.922	Partial traumatic amputation of left forearm, level unspecified, initial encounter
S58.922D	S58.922	Partial traumatic amputation of left forearm, level unspecified, subsequent encounter
S58.922S	S58.922	Partial traumatic amputation of left forearm, level unspecified, sequela
S58.929A	S58.929	Partial traumatic amputation of unspecified forearm, level unspecified, initial encounter
S58.929D	S58.929	Partial traumatic amputation of unspecified forearm, level unspecified, subsequent encounter
S58.929S	S58.929	Partial traumatic amputation of unspecified forearm, level unspecified, sequela
S59.001A	S59.001	Unspecified physeal fracture of lower end of ulna, right arm, initial encounter for closed fracture
S59.001D	S59.001	Unspecified physeal fracture of lower end of ulna, right arm, subsequent encounter for fracture with routine healing
S59.001G	S59.001	Unspecified physeal fracture of lower end of ulna, right arm, subsequent encounter for fracture with delayed healing
S59.001K	S59.001	Unspecified physeal fracture of lower end of ulna, right arm, subsequent encounter for fracture with nonunion
S59.001P	S59.001	Unspecified physeal fracture of lower end of ulna, right arm, subsequent encounter for fracture with malunion
S59.001S	S59.001	Unspecified physeal fracture of lower end of ulna, right arm, sequela
S59.002A	S59.002	Unspecified physeal fracture of lower end of ulna, left arm, initial encounter for closed fracture
S59.002D	S59.002	Unspecified physeal fracture of lower end of ulna, left arm, subsequent encounter for fracture with routine healing
S59.002G	S59.002	Unspecified physeal fracture of lower end of ulna, left arm, subsequent encounter for fracture with delayed healing
S59.002K	S59.002	Unspecified physeal fracture of lower end of ulna, left arm, subsequent encounter for fracture with nonunion
S59.002P	S59.002	Unspecified physeal fracture of lower end of ulna, left arm, subsequent encounter for fracture with malunion
S59.002S	S59.002	Unspecified physeal fracture of lower end of ulna, left arm, sequela
S59.009A	S59.009	Unspecified physeal fracture of lower end of ulna, unspecified arm, initial encounter for closed fracture
S59.009D	S59.009	Unspecified physeal fracture of lower end of ulna, unspecified arm, subsequent encounter for fracture with routine healing
S59.009G	S59.009	Unspecified physeal fracture of lower end of ulna, unspecified arm, subsequent encounter for fracture with delayed healing
S59.009K	S59.009	Unspecified physeal fracture of lower end of ulna, unspecified arm, subsequent encounter for fracture with nonunion
S59.009P	S59.009	Unspecified physeal fracture of lower end of ulna, unspecified arm, subsequent encounter for fracture with malunion
S59.009S	S59.009	Unspecified physeal fracture of lower end of ulna, unspecified arm, sequela
S59.011A	S59.011	Salter-Harris Type I physeal fracture of lower end of ulna, right arm, initial encounter for closed fracture
S59.011D	S59.011	Salter-Harris Type I physeal fracture of lower end of ulna, right arm, subsequent encounter for fracture with routine healing
S59.011G	S59.011	Salter-Harris Type I physeal fracture of lower end of ulna, right arm, subsequent encounter for fracture with delayed healing
S59.011K	S59.011	Salter-Harris Type I physeal fracture of lower end of ulna, right arm, subsequent encounter for fracture with nonunion
S59.011P	S59.011	Salter-Harris Type I physeal fracture of lower end of ulna, right arm, subsequent encounter for fracture with malunion
S59.011S	S59.011	Salter-Harris Type I physeal fracture of lower end of ulna, right arm, sequela
S59.012A	S59.012	Salter-Harris Type I physeal fracture of lower end of ulna, left arm, initial encounter for closed fracture
S59.012D	S59.012	Salter-Harris Type I physeal fracture of lower end of ulna, left arm, subsequent encounter for fracture with routine healing
S59.012G	S59.012	Salter-Harris Type I physeal fracture of lower end of ulna, left arm, subsequent encounter for fracture with delayed healing
S59.012K	S59.012	Salter-Harris Type I physeal fracture of lower end of ulna, left arm, subsequent encounter for fracture with nonunion
S59.012P	S59.012	Salter-Harris Type I physeal fracture of lower end of ulna, left arm, subsequent encounter for fracture with malunion
S59.012S	S59.012	Salter-Harris Type I physeal fracture of lower end of ulna, left arm, sequela
S59.019A	S59.019	Salter-Harris Type I physeal fracture of lower end of ulna, unspecified arm, initial encounter for closed fracture
S59.019D	S59.019	Salter-Harris Type I physeal fracture of lower end of ulna, unspecified arm, subsequent encounter for fracture with routine healing
S59.019G	S59.019	Salter-Harris Type I physeal fracture of lower end of ulna, unspecified arm, subsequent encounter for fracture with delayed healing
S59.019K	S59.019	Salter-Harris Type I physeal fracture of lower end of ulna, unspecified arm, subsequent encounter for fracture with nonunion
S59.019P	S59.019	Salter-Harris Type I physeal fracture of lower end of ulna, unspecified arm, subsequent encounter for fracture with malunion
S59.019S	S59.019	Salter-Harris Type I physeal fracture of lower end of ulna, unspecified arm, sequela
S59.021A	S59.021	Salter-Harris Type II physeal fracture of lower end of ulna, right arm, initial encounter for closed fracture
S59.021D	S59.021	Salter-Harris Type II physeal fracture of lower end of ulna, right arm, subsequent encounter for fracture with routine healing
S59.021G	S59.021	Salter-Harris Type II physeal fracture of lower end of ulna, right arm, subsequent encounter for fracture with delayed healing
S59.021K	S59.021	Salter-Harris Type II physeal fracture of lower end of ulna, right arm, subsequent encounter for fracture with nonunion
S59.021P	S59.021	Salter-Harris Type II physeal fracture of lower end of ulna, right arm, subsequent encounter for fracture with malunion
S59.021S	S59.021	Salter-Harris Type II physeal fracture of lower end of ulna, right arm, sequela
S59.022A	S59.022	Salter-Harris Type II physeal fracture of lower end of ulna, left arm, initial encounter for closed fracture
S59.022D	S59.022	Salter-Harris Type II physeal fracture of lower end of ulna, left arm, subsequent encounter for fracture with routine healing
S59.022G	S59.022	Salter-Harris Type II physeal fracture of lower end of ulna, left arm, subsequent encounter for fracture with delayed healing
S59.022K	S59.022	Salter-Harris Type II physeal fracture of lower end of ulna, left arm, subsequent encounter for fracture with nonunion
S59.022P	S59.022	Salter-Harris Type II physeal fracture of lower end of ulna, left arm, subsequent encounter for fracture with malunion
S59.022S	S59.022	Salter-Harris Type II physeal fracture of lower end of ulna, left arm, sequela
S59.029A	S59.029	Salter-Harris Type II physeal fracture of lower end of ulna, unspecified arm, initial encounter for closed fracture
S59.029D	S59.029	Salter-Harris Type II physeal fracture of lower end of ulna, unspecified arm, subsequent encounter for fracture with routine healing
S59.029G	S59.029	Salter-Harris Type II physeal fracture of lower end of ulna, unspecified arm, subsequent encounter for fracture with delayed healing
S59.029K	S59.029	Salter-Harris Type II physeal fracture of lower end of ulna, unspecified arm, subsequent encounter for fracture with nonunion
S59.029P	S59.029	Salter-Harris Type II physeal fracture of lower end of ulna, unspecified arm, subsequent encounter for fracture with malunion
S59.029S	S59.029	Salter-Harris Type II physeal fracture of lower end of ulna, unspecified arm, sequela
S59.031A	S59.031	Salter-Harris Type III physeal fracture of lower end of ulna, right arm, initial encounter for closed fracture
S59.031D	S59.031	Salter-Harris Type III physeal fracture of lower end of ulna, right arm, subsequent encounter for fracture with routine healing
S59.031G	S59.031	Salter-Harris Type III physeal fracture of lower end of ulna, right arm, subsequent encounter for fracture with delayed healing
S59.031K	S59.031	Salter-Harris Type III physeal fracture of lower end of ulna, right arm, subsequent encounter for fracture with nonunion
S59.031P	S59.031	Salter-Harris Type III physeal fracture of lower end of ulna, right arm, subsequent encounter for fracture with malunion
S59.031S	S59.031	Salter-Harris Type III physeal fracture of lower end of ulna, right arm, sequela
S59.032A	S59.032	Salter-Harris Type III physeal fracture of lower end of ulna, left arm, initial encounter for closed fracture
S59.032D	S59.032	Salter-Harris Type III physeal fracture of lower end of ulna, left arm, subsequent encounter for fracture with routine healing
S59.032G	S59.032	Salter-Harris Type III physeal fracture of lower end of ulna, left arm, subsequent encounter for fracture with delayed healing
S59.032K	S59.032	Salter-Harris Type III physeal fracture of lower end of ulna, left arm, subsequent encounter for fracture with nonunion
S59.032P	S59.032	Salter-Harris Type III physeal fracture of lower end of ulna, left arm, subsequent encounter for fracture with malunion
S59.032S	S59.032	Salter-Harris Type III physeal fracture of lower end of ulna, left arm, sequela
S59.039A	S59.039	Salter-Harris Type III physeal fracture of lower end of ulna, unspecified arm, initial encounter for closed fracture
S59.039D	S59.039	Salter-Harris Type III physeal fracture of lower end of ulna, unspecified arm, subsequent encounter for fracture with routine healing
S59.039G	S59.039	Salter-Harris Type III physeal fracture of lower end of ulna, unspecified arm, subsequent encounter for fracture with delayed healing
S59.039K	S59.039	Salter-Harris Type III physeal fracture of lower end of ulna, unspecified arm, subsequent encounter for fracture with nonunion
S59.039P	S59.039	Salter-Harris Type III physeal fracture of lower end of ulna, unspecified arm, subsequent encounter for fracture with malunion
S59.039S	S59.039	Salter-Harris Type III physeal fracture of lower end of ulna, unspecified arm, sequela
S59.041A	S59.041	Salter-Harris Type IV physeal fracture of lower end of ulna, right arm, initial encounter for closed fracture
S59.041D	S59.041	Salter-Harris Type IV physeal fracture of lower end of ulna, right arm, subsequent encounter for fracture with routine healing
S59.041G	S59.041	Salter-Harris Type IV physeal fracture of lower end of ulna, right arm, subsequent encounter for fracture with delayed healing
S59.041K	S59.041	Salter-Harris Type IV physeal fracture of lower end of ulna, right arm, subsequent encounter for fracture with nonunion
S59.041P	S59.041	Salter-Harris Type IV physeal fracture of lower end of ulna, right arm, subsequent encounter for fracture with malunion
S59.041S	S59.041	Salter-Harris Type IV physeal fracture of lower end of ulna, right arm, sequela
S59.042A	S59.042	Salter-Harris Type IV physeal fracture of lower end of ulna, left arm, initial encounter for closed fracture
S59.042D	S59.042	Salter-Harris Type IV physeal fracture of lower end of ulna, left arm, subsequent encounter for fracture with routine healing
S59.042G	S59.042	Salter-Harris Type IV physeal fracture of lower end of ulna, left arm, subsequent encounter for fracture with delayed healing
S59.042K	S59.042	Salter-Harris Type IV physeal fracture of lower end of ulna, left arm, subsequent encounter for fracture with nonunion
S59.042P	S59.042	Salter-Harris Type IV physeal fracture of lower end of ulna, left arm, subsequent encounter for fracture with malunion
S59.042S	S59.042	Salter-Harris Type IV physeal fracture of lower end of ulna, left arm, sequela
S59.049A	S59.049	Salter-Harris Type IV physeal fracture of lower end of ulna, unspecified arm, initial encounter for closed fracture
S59.049D	S59.049	Salter-Harris Type IV physeal fracture of lower end of ulna, unspecified arm, subsequent encounter for fracture with routine healing
S59.049G	S59.049	Salter-Harris Type IV physeal fracture of lower end of ulna, unspecified arm, subsequent encounter for fracture with delayed healing
S59.049K	S59.049	Salter-Harris Type IV physeal fracture of lower end of ulna, unspecified arm, subsequent encounter for fracture with nonunion
S59.049P	S59.049	Salter-Harris Type IV physeal fracture of lower end of ulna, unspecified arm, subsequent encounter for fracture with malunion
S59.049S	S59.049	Salter-Harris Type IV physeal fracture of lower end of ulna, unspecified arm, sequela
S59.091A	S59.091	Other physeal fracture of lower end of ulna, right arm, initial encounter for closed fracture
S59.091D	S59.091	Other physeal fracture of lower end of ulna, right arm, subsequent encounter for fracture with routine healing
S59.091G	S59.091	Other physeal fracture of lower end of ulna, right arm, subsequent encounter for fracture with delayed healing
S59.091K	S59.091	Other physeal fracture of lower end of ulna, right arm, subsequent encounter for fracture with nonunion
S59.091P	S59.091	Other physeal fracture of lower end of ulna, right arm, subsequent encounter for fracture with malunion
S59.091S	S59.091	Other physeal fracture of lower end of ulna, right arm, sequela
S59.092A	S59.092	Other physeal fracture of lower end of ulna, left arm, initial encounter for closed fracture
S59.092D	S59.092	Other physeal fracture of lower end of ulna, left arm, subsequent encounter for fracture with routine healing
S59.092G	S59.092	Other physeal fracture of lower end of ulna, left arm, subsequent encounter for fracture with delayed healing
S59.092K	S59.092	Other physeal fracture of lower end of ulna, left arm, subsequent encounter for fracture with nonunion
S59.092P	S59.092	Other physeal fracture of lower end of ulna, left arm, subsequent encounter for fracture with malunion
S59.092S	S59.092	Other physeal fracture of lower end of ulna, left arm, sequela
S59.099A	S59.099	Other physeal fracture of lower end of ulna, unspecified arm, initial encounter for closed fracture
S59.099D	S59.099	Other physeal fracture of lower end of ulna, unspecified arm, subsequent encounter for fracture with routine healing
S59.099G	S59.099	Other physeal fracture of lower end of ulna, unspecified arm, subsequent encounter for fracture with delayed healing
S59.099K	S59.099	Other physeal fracture of lower end of ulna, unspecified arm, subsequent encounter for fracture with nonunion
S59.099P	S59.099	Other physeal fracture of lower end of ulna, unspecified arm, subsequent encounter for fracture with malunion
S59.099S	S59.099	Other physeal fracture of lower end of ulna, unspecified arm, sequela
S59.101A	S59.101	Unspecified physeal fracture of upper end of radius, right arm, initial encounter for closed fracture
S59.101D	S59.101	Unspecified physeal fracture of upper end of radius, right arm, subsequent encounter for fracture with routine healing
S59.101G	S59.101	Unspecified physeal fracture of upper end of radius, right arm, subsequent encounter for fracture with delayed healing
S59.101K	S59.101	Unspecified physeal fracture of upper end of radius, right arm, subsequent encounter for fracture with nonunion
S59.101P	S59.101	Unspecified physeal fracture of upper end of radius, right arm, subsequent encounter for fracture with malunion
S59.101S	S59.101	Unspecified physeal fracture of upper end of radius, right arm, sequela
S59.102A	S59.102	Unspecified physeal fracture of upper end of radius, left arm, initial encounter for closed fracture
S59.102D	S59.102	Unspecified physeal fracture of upper end of radius, left arm, subsequent encounter for fracture with routine healing
S59.102G	S59.102	Unspecified physeal fracture of upper end of radius, left arm, subsequent encounter for fracture with delayed healing
S59.102K	S59.102	Unspecified physeal fracture of upper end of radius, left arm, subsequent encounter for fracture with nonunion
S59.102P	S59.102	Unspecified physeal fracture of upper end of radius, left arm, subsequent encounter for fracture with malunion
S59.102S	S59.102	Unspecified physeal fracture of upper end of radius, left arm, sequela
S59.109A	S59.109	Unspecified physeal fracture of upper end of radius, unspecified arm, initial encounter for closed fracture
S59.109D	S59.109	Unspecified physeal fracture of upper end of radius, unspecified arm, subsequent encounter for fracture with routine healing
S59.109G	S59.109	Unspecified physeal fracture of upper end of radius, unspecified arm, subsequent encounter for fracture with delayed healing
S59.109K	S59.109	Unspecified physeal fracture of upper end of radius, unspecified arm, subsequent encounter for fracture with nonunion
S59.109P	S59.109	Unspecified physeal fracture of upper end of radius, unspecified arm, subsequent encounter for fracture with malunion
S59.109S	S59.109	Unspecified physeal fracture of upper end of radius, unspecified arm, sequela
S59.111A	S59.111	Salter-Harris Type I physeal fracture of upper end of radius, right arm, initial encounter for closed fracture
S59.111D	S59.111	Salter-Harris Type I physeal fracture of upper end of radius, right arm, subsequent encounter for fracture with routine healing
S59.111G	S59.111	Salter-Harris Type I physeal fracture of upper end of radius, right arm, subsequent encounter for fracture with delayed healing
S59.111K	S59.111	Salter-Harris Type I physeal fracture of upper end of radius, right arm, subsequent encounter for fracture with nonunion
S59.111P	S59.111	Salter-Harris Type I physeal fracture of upper end of radius, right arm, subsequent encounter for fracture with malunion
S59.111S	S59.111	Salter-Harris Type I physeal fracture of upper end of radius, right arm, sequela
S59.112A	S59.112	Salter-Harris Type I physeal fracture of upper end of radius, left arm, initial encounter for closed fracture
S59.112D	S59.112	Salter-Harris Type I physeal fracture of upper end of radius, left arm, subsequent encounter for fracture with routine healing
S59.112G	S59.112	Salter-Harris Type I physeal fracture of upper end of radius, left arm, subsequent encounter for fracture with delayed healing
S59.112K	S59.112	Salter-Harris Type I physeal fracture of upper end of radius, left arm, subsequent encounter for fracture with nonunion
S59.112P	S59.112	Salter-Harris Type I physeal fracture of upper end of radius, left arm, subsequent encounter for fracture with malunion
S59.112S	S59.112	Salter-Harris Type I physeal fracture of upper end of radius, left arm, sequela
S59.119A	S59.119	Salter-Harris Type I physeal fracture of upper end of radius, unspecified arm, initial encounter for closed fracture
S59.119D	S59.119	Salter-Harris Type I physeal fracture of upper end of radius, unspecified arm, subsequent encounter for fracture with routine healing
S59.119G	S59.119	Salter-Harris Type I physeal fracture of upper end of radius, unspecified arm, subsequent encounter for fracture with delayed healing
S59.119K	S59.119	Salter-Harris Type I physeal fracture of upper end of radius, unspecified arm, subsequent encounter for fracture with nonunion
S59.119P	S59.119	Salter-Harris Type I physeal fracture of upper end of radius, unspecified arm, subsequent encounter for fracture with malunion
S59.119S	S59.119	Salter-Harris Type I physeal fracture of upper end of radius, unspecified arm, sequela
S59.121A	S59.121	Salter-Harris Type II physeal fracture of upper end of radius, right arm, initial encounter for closed fracture
S59.121D	S59.121	Salter-Harris Type II physeal fracture of upper end of radius, right arm, subsequent encounter for fracture with routine healing
S59.121G	S59.121	Salter-Harris Type II physeal fracture of upper end of radius, right arm, subsequent encounter for fracture with delayed healing
S59.121K	S59.121	Salter-Harris Type II physeal fracture of upper end of radius, right arm, subsequent encounter for fracture with nonunion
S59.121P	S59.121	Salter-Harris Type II physeal fracture of upper end of radius, right arm, subsequent encounter for fracture with malunion
S59.121S	S59.121	Salter-Harris Type II physeal fracture of upper end of radius, right arm, sequela
S59.122A	S59.122	Salter-Harris Type II physeal fracture of upper end of radius, left arm, initial encounter for closed fracture
S59.122D	S59.122	Salter-Harris Type II physeal fracture of upper end of radius, left arm, subsequent encounter for fracture with routine healing
S59.122G	S59.122	Salter-Harris Type II physeal fracture of upper end of radius, left arm, subsequent encounter for fracture with delayed healing
S59.122K	S59.122	Salter-Harris Type II physeal fracture of upper end of radius, left arm, subsequent encounter for fracture with nonunion
S59.122P	S59.122	Salter-Harris Type II physeal fracture of upper end of radius, left arm, subsequent encounter for fracture with malunion
S59.122S	S59.122	Salter-Harris Type II physeal fracture of upper end of radius, left arm, sequela
S59.129A	S59.129	Salter-Harris Type II physeal fracture of upper end of radius, unspecified arm, initial encounter for closed fracture
S59.129D	S59.129	Salter-Harris Type II physeal fracture of upper end of radius, unspecified arm, subsequent encounter for fracture with routine healing
S59.129G	S59.129	Salter-Harris Type II physeal fracture of upper end of radius, unspecified arm, subsequent encounter for fracture with delayed healing
S59.129K	S59.129	Salter-Harris Type II physeal fracture of upper end of radius, unspecified arm, subsequent encounter for fracture with nonunion
S59.129P	S59.129	Salter-Harris Type II physeal fracture of upper end of radius, unspecified arm, subsequent encounter for fracture with malunion
S59.129S	S59.129	Salter-Harris Type II physeal fracture of upper end of radius, unspecified arm, sequela
S59.131A	S59.131	Salter-Harris Type III physeal fracture of upper end of radius, right arm, initial encounter for closed fracture
S59.131D	S59.131	Salter-Harris Type III physeal fracture of upper end of radius, right arm, subsequent encounter for fracture with routine healing
S59.131G	S59.131	Salter-Harris Type III physeal fracture of upper end of radius, right arm, subsequent encounter for fracture with delayed healing
S59.131K	S59.131	Salter-Harris Type III physeal fracture of upper end of radius, right arm, subsequent encounter for fracture with nonunion
S59.131P	S59.131	Salter-Harris Type III physeal fracture of upper end of radius, right arm, subsequent encounter for fracture with malunion
S59.131S	S59.131	Salter-Harris Type III physeal fracture of upper end of radius, right arm, sequela
S59.132A	S59.132	Salter-Harris Type III physeal fracture of upper end of radius, left arm, initial encounter for closed fracture
S59.132D	S59.132	Salter-Harris Type III physeal fracture of upper end of radius, left arm, subsequent encounter for fracture with routine healing
S59.132G	S59.132	Salter-Harris Type III physeal fracture of upper end of radius, left arm, subsequent encounter for fracture with delayed healing
S59.132K	S59.132	Salter-Harris Type III physeal fracture of upper end of radius, left arm, subsequent encounter for fracture with nonunion
S59.132P	S59.132	Salter-Harris Type III physeal fracture of upper end of radius, left arm, subsequent encounter for fracture with malunion
S59.132S	S59.132	Salter-Harris Type III physeal fracture of upper end of radius, left arm, sequela
S59.139A	S59.139	Salter-Harris Type III physeal fracture of upper end of radius, unspecified arm, initial encounter for closed fracture
S59.139D	S59.139	Salter-Harris Type III physeal fracture of upper end of radius, unspecified arm, subsequent encounter for fracture with routine healing
S59.139G	S59.139	Salter-Harris Type III physeal fracture of upper end of radius, unspecified arm, subsequent encounter for fracture with delayed healing
S59.139K	S59.139	Salter-Harris Type III physeal fracture of upper end of radius, unspecified arm, subsequent encounter for fracture with nonunion
S59.139P	S59.139	Salter-Harris Type III physeal fracture of upper end of radius, unspecified arm, subsequent encounter for fracture with malunion
S59.139S	S59.139	Salter-Harris Type III physeal fracture of upper end of radius, unspecified arm, sequela
S59.141A	S59.141	Salter-Harris Type IV physeal fracture of upper end of radius, right arm, initial encounter for closed fracture
S59.141D	S59.141	Salter-Harris Type IV physeal fracture of upper end of radius, right arm, subsequent encounter for fracture with routine healing
S59.141G	S59.141	Salter-Harris Type IV physeal fracture of upper end of radius, right arm, subsequent encounter for fracture with delayed healing
S59.141K	S59.141	Salter-Harris Type IV physeal fracture of upper end of radius, right arm, subsequent encounter for fracture with nonunion
S59.141P	S59.141	Salter-Harris Type IV physeal fracture of upper end of radius, right arm, subsequent encounter for fracture with malunion
S59.141S	S59.141	Salter-Harris Type IV physeal fracture of upper end of radius, right arm, sequela
S59.142A	S59.142	Salter-Harris Type IV physeal fracture of upper end of radius, left arm, initial encounter for closed fracture
S59.142D	S59.142	Salter-Harris Type IV physeal fracture of upper end of radius, left arm, subsequent encounter for fracture with routine healing
S59.142G	S59.142	Salter-Harris Type IV physeal fracture of upper end of radius, left arm, subsequent encounter for fracture with delayed healing
S59.142K	S59.142	Salter-Harris Type IV physeal fracture of upper end of radius, left arm, subsequent encounter for fracture with nonunion
S59.142P	S59.142	Salter-Harris Type IV physeal fracture of upper end of radius, left arm, subsequent encounter for fracture with malunion
S59.142S	S59.142	Salter-Harris Type IV physeal fracture of upper end of radius, left arm, sequela
S59.149A	S59.149	Salter-Harris Type IV physeal fracture of upper end of radius, unspecified arm, initial encounter for closed fracture
S59.149D	S59.149	Salter-Harris Type IV physeal fracture of upper end of radius, unspecified arm, subsequent encounter for fracture with routine healing
S59.149G	S59.149	Salter-Harris Type IV physeal fracture of upper end of radius, unspecified arm, subsequent encounter for fracture with delayed healing
S59.149K	S59.149	Salter-Harris Type IV physeal fracture of upper end of radius, unspecified arm, subsequent encounter for fracture with nonunion
S59.149P	S59.149	Salter-Harris Type IV physeal fracture of upper end of radius, unspecified arm, subsequent encounter for fracture with malunion
S59.149S	S59.149	Salter-Harris Type IV physeal fracture of upper end of radius, unspecified arm, sequela
S59.191A	S59.191	Other physeal fracture of upper end of radius, right arm, initial encounter for closed fracture
S59.191D	S59.191	Other physeal fracture of upper end of radius, right arm, subsequent encounter for fracture with routine healing
S59.191G	S59.191	Other physeal fracture of upper end of radius, right arm, subsequent encounter for fracture with delayed healing
S59.191K	S59.191	Other physeal fracture of upper end of radius, right arm, subsequent encounter for fracture with nonunion
S59.191P	S59.191	Other physeal fracture of upper end of radius, right arm, subsequent encounter for fracture with malunion
S59.191S	S59.191	Other physeal fracture of upper end of radius, right arm, sequela
S59.192A	S59.192	Other physeal fracture of upper end of radius, left arm, initial encounter for closed fracture
S59.192D	S59.192	Other physeal fracture of upper end of radius, left arm, subsequent encounter for fracture with routine healing
S59.192G	S59.192	Other physeal fracture of upper end of radius, left arm, subsequent encounter for fracture with delayed healing
S59.192K	S59.192	Other physeal fracture of upper end of radius, left arm, subsequent encounter for fracture with nonunion
S59.192P	S59.192	Other physeal fracture of upper end of radius, left arm, subsequent encounter for fracture with malunion
S59.192S	S59.192	Other physeal fracture of upper end of radius, left arm, sequela
S59.199A	S59.199	Other physeal fracture of upper end of radius, unspecified arm, initial encounter for closed fracture
S59.199D	S59.199	Other physeal fracture of upper end of radius, unspecified arm, subsequent encounter for fracture with routine healing
S59.199G	S59.199	Other physeal fracture of upper end of radius, unspecified arm, subsequent encounter for fracture with delayed healing
S59.199K	S59.199	Other physeal fracture of upper end of radius, unspecified arm, subsequent encounter for fracture with nonunion
S59.199P	S59.199	Other physeal fracture of upper end of radius, unspecified arm, subsequent encounter for fracture with malunion
S59.199S	S59.199	Other physeal fracture of upper end of radius, unspecified arm, sequela
S59.201A	S59.201	Unspecified physeal fracture of lower end of radius, right arm, initial encounter for closed fracture
S59.201D	S59.201	Unspecified physeal fracture of lower end of radius, right arm, subsequent encounter for fracture with routine healing
S59.201G	S59.201	Unspecified physeal fracture of lower end of radius, right arm, subsequent encounter for fracture with delayed healing
S59.201K	S59.201	Unspecified physeal fracture of lower end of radius, right arm, subsequent encounter for fracture with nonunion
S59.201P	S59.201	Unspecified physeal fracture of lower end of radius, right arm, subsequent encounter for fracture with malunion
S59.201S	S59.201	Unspecified physeal fracture of lower end of radius, right arm, sequela
S59.202A	S59.202	Unspecified physeal fracture of lower end of radius, left arm, initial encounter for closed fracture
S59.202D	S59.202	Unspecified physeal fracture of lower end of radius, left arm, subsequent encounter for fracture with routine healing
S59.202G	S59.202	Unspecified physeal fracture of lower end of radius, left arm, subsequent encounter for fracture with delayed healing
S59.202K	S59.202	Unspecified physeal fracture of lower end of radius, left arm, subsequent encounter for fracture with nonunion
S59.202P	S59.202	Unspecified physeal fracture of lower end of radius, left arm, subsequent encounter for fracture with malunion
S59.202S	S59.202	Unspecified physeal fracture of lower end of radius, left arm, sequela
S59.209A	S59.209	Unspecified physeal fracture of lower end of radius, unspecified arm, initial encounter for closed fracture
S59.209D	S59.209	Unspecified physeal fracture of lower end of radius, unspecified arm, subsequent encounter for fracture with routine healing
S59.209G	S59.209	Unspecified physeal fracture of lower end of radius, unspecified arm, subsequent encounter for fracture with delayed healing
S59.209K	S59.209	Unspecified physeal fracture of lower end of radius, unspecified arm, subsequent encounter for fracture with nonunion
S59.209P	S59.209	Unspecified physeal fracture of lower end of radius, unspecified arm, subsequent encounter for fracture with malunion
S59.209S	S59.209	Unspecified physeal fracture of lower end of radius, unspecified arm, sequela
S59.211A	S59.211	Salter-Harris Type I physeal fracture of lower end of radius, right arm, initial encounter for closed fracture
S59.211D	S59.211	Salter-Harris Type I physeal fracture of lower end of radius, right arm, subsequent encounter for fracture with routine healing
S59.211G	S59.211	Salter-Harris Type I physeal fracture of lower end of radius, right arm, subsequent encounter for fracture with delayed healing
S59.211K	S59.211	Salter-Harris Type I physeal fracture of lower end of radius, right arm, subsequent encounter for fracture with nonunion
S59.211P	S59.211	Salter-Harris Type I physeal fracture of lower end of radius, right arm, subsequent encounter for fracture with malunion
S59.211S	S59.211	Salter-Harris Type I physeal fracture of lower end of radius, right arm, sequela
S59.212A	S59.212	Salter-Harris Type I physeal fracture of lower end of radius, left arm, initial encounter for closed fracture
S59.212D	S59.212	Salter-Harris Type I physeal fracture of lower end of radius, left arm, subsequent encounter for fracture with routine healing
S59.212G	S59.212	Salter-Harris Type I physeal fracture of lower end of radius, left arm, subsequent encounter for fracture with delayed healing
S59.212K	S59.212	Salter-Harris Type I physeal fracture of lower end of radius, left arm, subsequent encounter for fracture with nonunion
S59.212P	S59.212	Salter-Harris Type I physeal fracture of lower end of radius, left arm, subsequent encounter for fracture with malunion
S59.212S	S59.212	Salter-Harris Type I physeal fracture of lower end of radius, left arm, sequela
S59.219A	S59.219	Salter-Harris Type I physeal fracture of lower end of radius, unspecified arm, initial encounter for closed fracture
S59.219D	S59.219	Salter-Harris Type I physeal fracture of lower end of radius, unspecified arm, subsequent encounter for fracture with routine healing
S59.219G	S59.219	Salter-Harris Type I physeal fracture of lower end of radius, unspecified arm, subsequent encounter for fracture with delayed healing
S59.219K	S59.219	Salter-Harris Type I physeal fracture of lower end of radius, unspecified arm, subsequent encounter for fracture with nonunion
S59.219P	S59.219	Salter-Harris Type I physeal fracture of lower end of radius, unspecified arm, subsequent encounter for fracture with malunion
S59.219S	S59.219	Salter-Harris Type I physeal fracture of lower end of radius, unspecified arm, sequela
S59.221A	S59.221	Salter-Harris Type II physeal fracture of lower end of radius, right arm, initial encounter for closed fracture
S59.221D	S59.221	Salter-Harris Type II physeal fracture of lower end of radius, right arm, subsequent encounter for fracture with routine healing
S59.221G	S59.221	Salter-Harris Type II physeal fracture of lower end of radius, right arm, subsequent encounter for fracture with delayed healing
S59.221K	S59.221	Salter-Harris Type II physeal fracture of lower end of radius, right arm, subsequent encounter for fracture with nonunion
S59.221P	S59.221	Salter-Harris Type II physeal fracture of lower end of radius, right arm, subsequent encounter for fracture with malunion
S59.221S	S59.221	Salter-Harris Type II physeal fracture of lower end of radius, right arm, sequela
S59.222A	S59.222	Salter-Harris Type II physeal fracture of lower end of radius, left arm, initial encounter for closed fracture
S59.222D	S59.222	Salter-Harris Type II physeal fracture of lower end of radius, left arm, subsequent encounter for fracture with routine healing
S59.222G	S59.222	Salter-Harris Type II physeal fracture of lower end of radius, left arm, subsequent encounter for fracture with delayed healing
S59.222K	S59.222	Salter-Harris Type II physeal fracture of lower end of radius, left arm, subsequent encounter for fracture with nonunion
S59.222P	S59.222	Salter-Harris Type II physeal fracture of lower end of radius, left arm, subsequent encounter for fracture with malunion
S59.222S	S59.222	Salter-Harris Type II physeal fracture of lower end of radius, left arm, sequela
S59.229A	S59.229	Salter-Harris Type II physeal fracture of lower end of radius, unspecified arm, initial encounter for closed fracture
S59.229D	S59.229	Salter-Harris Type II physeal fracture of lower end of radius, unspecified arm, subsequent encounter for fracture with routine healing
S59.229G	S59.229	Salter-Harris Type II physeal fracture of lower end of radius, unspecified arm, subsequent encounter for fracture with delayed healing
S59.229K	S59.229	Salter-Harris Type II physeal fracture of lower end of radius, unspecified arm, subsequent encounter for fracture with nonunion
S59.229P	S59.229	Salter-Harris Type II physeal fracture of lower end of radius, unspecified arm, subsequent encounter for fracture with malunion
S59.229S	S59.229	Salter-Harris Type II physeal fracture of lower end of radius, unspecified arm, sequela
S59.231A	S59.231	Salter-Harris Type III physeal fracture of lower end of radius, right arm, initial encounter for closed fracture
S59.231D	S59.231	Salter-Harris Type III physeal fracture of lower end of radius, right arm, subsequent encounter for fracture with routine healing
S59.231G	S59.231	Salter-Harris Type III physeal fracture of lower end of radius, right arm, subsequent encounter for fracture with delayed healing
S59.231K	S59.231	Salter-Harris Type III physeal fracture of lower end of radius, right arm, subsequent encounter for fracture with nonunion
S59.231P	S59.231	Salter-Harris Type III physeal fracture of lower end of radius, right arm, subsequent encounter for fracture with malunion
S59.231S	S59.231	Salter-Harris Type III physeal fracture of lower end of radius, right arm, sequela
S59.232A	S59.232	Salter-Harris Type III physeal fracture of lower end of radius, left arm, initial encounter for closed fracture
S59.232D	S59.232	Salter-Harris Type III physeal fracture of lower end of radius, left arm, subsequent encounter for fracture with routine healing
S59.232G	S59.232	Salter-Harris Type III physeal fracture of lower end of radius, left arm, subsequent encounter for fracture with delayed healing
S59.232K	S59.232	Salter-Harris Type III physeal fracture of lower end of radius, left arm, subsequent encounter for fracture with nonunion
S59.232P	S59.232	Salter-Harris Type III physeal fracture of lower end of radius, left arm, subsequent encounter for fracture with malunion
S59.232S	S59.232	Salter-Harris Type III physeal fracture of lower end of radius, left arm, sequela
S59.239A	S59.239	Salter-Harris Type III physeal fracture of lower end of radius, unspecified arm, initial encounter for closed fracture
S59.239D	S59.239	Salter-Harris Type III physeal fracture of lower end of radius, unspecified arm, subsequent encounter for fracture with routine healing
S59.239G	S59.239	Salter-Harris Type III physeal fracture of lower end of radius, unspecified arm, subsequent encounter for fracture with delayed healing
S59.239K	S59.239	Salter-Harris Type III physeal fracture of lower end of radius, unspecified arm, subsequent encounter for fracture with nonunion
S59.239P	S59.239	Salter-Harris Type III physeal fracture of lower end of radius, unspecified arm, subsequent encounter for fracture with malunion
S59.239S	S59.239	Salter-Harris Type III physeal fracture of lower end of radius, unspecified arm, sequela
S59.241A	S59.241	Salter-Harris Type IV physeal fracture of lower end of radius, right arm, initial encounter for closed fracture
S59.241D	S59.241	Salter-Harris Type IV physeal fracture of lower end of radius, right arm, subsequent encounter for fracture with routine healing
S59.241G	S59.241	Salter-Harris Type IV physeal fracture of lower end of radius, right arm, subsequent encounter for fracture with delayed healing
S59.241K	S59.241	Salter-Harris Type IV physeal fracture of lower end of radius, right arm, subsequent encounter for fracture with nonunion
S59.241P	S59.241	Salter-Harris Type IV physeal fracture of lower end of radius, right arm, subsequent encounter for fracture with malunion
S59.241S	S59.241	Salter-Harris Type IV physeal fracture of lower end of radius, right arm, sequela
S59.242A	S59.242	Salter-Harris Type IV physeal fracture of lower end of radius, left arm, initial encounter for closed fracture
S59.242D	S59.242	Salter-Harris Type IV physeal fracture of lower end of radius, left arm, subsequent encounter for fracture with routine healing
S59.242G	S59.242	Salter-Harris Type IV physeal fracture of lower end of radius, left arm, subsequent encounter for fracture with delayed healing
S59.242K	S59.242	Salter-Harris Type IV physeal fracture of lower end of radius, left arm, subsequent encounter for fracture with nonunion
S59.242P	S59.242	Salter-Harris Type IV physeal fracture of lower end of radius, left arm, subsequent encounter for fracture with malunion
S59.242S	S59.242	Salter-Harris Type IV physeal fracture of lower end of radius, left arm, sequela
S59.249A	S59.249	Salter-Harris Type IV physeal fracture of lower end of radius, unspecified arm, initial encounter for closed fracture
S59.249D	S59.249	Salter-Harris Type IV physeal fracture of lower end of radius, unspecified arm, subsequent encounter for fracture with routine healing
S59.249G	S59.249	Salter-Harris Type IV physeal fracture of lower end of radius, unspecified arm, subsequent encounter for fracture with delayed healing
S59.249K	S59.249	Salter-Harris Type IV physeal fracture of lower end of radius, unspecified arm, subsequent encounter for fracture with nonunion
S59.249P	S59.249	Salter-Harris Type IV physeal fracture of lower end of radius, unspecified arm, subsequent encounter for fracture with malunion
S59.249S	S59.249	Salter-Harris Type IV physeal fracture of lower end of radius, unspecified arm, sequela
S59.291A	S59.291	Other physeal fracture of lower end of radius, right arm, initial encounter for closed fracture
S59.291D	S59.291	Other physeal fracture of lower end of radius, right arm, subsequent encounter for fracture with routine healing
S59.291G	S59.291	Other physeal fracture of lower end of radius, right arm, subsequent encounter for fracture with delayed healing
S59.291K	S59.291	Other physeal fracture of lower end of radius, right arm, subsequent encounter for fracture with nonunion
S59.291P	S59.291	Other physeal fracture of lower end of radius, right arm, subsequent encounter for fracture with malunion
S59.291S	S59.291	Other physeal fracture of lower end of radius, right arm, sequela
S59.292A	S59.292	Other physeal fracture of lower end of radius, left arm, initial encounter for closed fracture
S59.292D	S59.292	Other physeal fracture of lower end of radius, left arm, subsequent encounter for fracture with routine healing
S59.292G	S59.292	Other physeal fracture of lower end of radius, left arm, subsequent encounter for fracture with delayed healing
S59.292K	S59.292	Other physeal fracture of lower end of radius, left arm, subsequent encounter for fracture with nonunion
S59.292P	S59.292	Other physeal fracture of lower end of radius, left arm, subsequent encounter for fracture with malunion
S59.292S	S59.292	Other physeal fracture of lower end of radius, left arm, sequela
S59.299A	S59.299	Other physeal fracture of lower end of radius, unspecified arm, initial encounter for closed fracture
S59.299D	S59.299	Other physeal fracture of lower end of radius, unspecified arm, subsequent encounter for fracture with routine healing
S59.299G	S59.299	Other physeal fracture of lower end of radius, unspecified arm, subsequent encounter for fracture with delayed healing
S59.299K	S59.299	Other physeal fracture of lower end of radius, unspecified arm, subsequent encounter for fracture with nonunion
S59.299P	S59.299	Other physeal fracture of lower end of radius, unspecified arm, subsequent encounter for fracture with malunion
S59.299S	S59.299	Other physeal fracture of lower end of radius, unspecified arm, sequela
S59.801A	S59.801	Other specified injuries of right elbow, initial encounter
S59.801D	S59.801	Other specified injuries of right elbow, subsequent encounter
S59.801S	S59.801	Other specified injuries of right elbow, sequela
S59.802A	S59.802	Other specified injuries of left elbow, initial encounter
S59.802D	S59.802	Other specified injuries of left elbow, subsequent encounter
S59.802S	S59.802	Other specified injuries of left elbow, sequela
S59.809A	S59.809	Other specified injuries of unspecified elbow, initial encounter
S59.809D	S59.809	Other specified injuries of unspecified elbow, subsequent encounter
S59.809S	S59.809	Other specified injuries of unspecified elbow, sequela
S59.811A	S59.811	Other specified injuries right forearm, initial encounter
S59.811D	S59.811	Other specified injuries right forearm, subsequent encounter
S59.811S	S59.811	Other specified injuries right forearm, sequela
S59.812A	S59.812	Other specified injuries left forearm, initial encounter
S59.812D	S59.812	Other specified injuries left forearm, subsequent encounter
S59.812S	S59.812	Other specified injuries left forearm, sequela
S59.819A	S59.819	Other specified injuries unspecified forearm, initial encounter
S59.819D	S59.819	Other specified injuries unspecified forearm, subsequent encounter
S59.819S	S59.819	Other specified injuries unspecified forearm, sequela
S59.901A	S59.901	Unspecified injury of right elbow, initial encounter
S59.901D	S59.901	Unspecified injury of right elbow, subsequent encounter
S59.901S	S59.901	Unspecified injury of right elbow, sequela
S59.902A	S59.902	Unspecified injury of left elbow, initial encounter
S59.902D	S59.902	Unspecified injury of left elbow, subsequent encounter
S59.902S	S59.902	Unspecified injury of left elbow, sequela
S59.909A	S59.909	Unspecified injury of unspecified elbow, initial encounter
S59.909D	S59.909	Unspecified injury of unspecified elbow, subsequent encounter
S59.909S	S59.909	Unspecified injury of unspecified elbow, sequela
S59.911A	S59.911	Unspecified injury of right forearm, initial encounter
S59.911D	S59.911	Unspecified injury of right forearm, subsequent encounter
S59.911S	S59.911	Unspecified injury of right forearm, sequela
S59.912A	S59.912	Unspecified injury of left forearm, initial encounter
S59.912D	S59.912	Unspecified injury of left forearm, subsequent encounter
S59.912S	S59.912	Unspecified injury of left forearm, sequela
S59.919A	S59.919	Unspecified injury of unspecified forearm, initial encounter
S59.919D	S59.919	Unspecified injury of unspecified forearm, subsequent encounter
S59.919S	S59.919	Unspecified injury of unspecified forearm, sequela
S60.00XA	S60.00	Contusion of unspecified finger without damage to nail, initial encounter
S60.00XD	S60.00	Contusion of unspecified finger without damage to nail, subsequent encounter
S60.00XS	S60.00	Contusion of unspecified finger without damage to nail, sequela
S60.011A	S60.011	Contusion of right thumb without damage to nail, initial encounter
S60.011D	S60.011	Contusion of right thumb without damage to nail, subsequent encounter
S60.011S	S60.011	Contusion of right thumb without damage to nail, sequela
S60.012A	S60.012	Contusion of left thumb without damage to nail, initial encounter
S60.012D	S60.012	Contusion of left thumb without damage to nail, subsequent encounter
S60.012S	S60.012	Contusion of left thumb without damage to nail, sequela
S60.019A	S60.019	Contusion of unspecified thumb without damage to nail, initial encounter
S60.019D	S60.019	Contusion of unspecified thumb without damage to nail, subsequent encounter
S60.019S	S60.019	Contusion of unspecified thumb without damage to nail, sequela
S60.021A	S60.021	Contusion of right index finger without damage to nail, initial encounter
S60.021D	S60.021	Contusion of right index finger without damage to nail, subsequent encounter
S60.021S	S60.021	Contusion of right index finger without damage to nail, sequela
S60.022A	S60.022	Contusion of left index finger without damage to nail, initial encounter
S60.022D	S60.022	Contusion of left index finger without damage to nail, subsequent encounter
S60.022S	S60.022	Contusion of left index finger without damage to nail, sequela
S60.029A	S60.029	Contusion of unspecified index finger without damage to nail, initial encounter
S60.029D	S60.029	Contusion of unspecified index finger without damage to nail, subsequent encounter
S60.029S	S60.029	Contusion of unspecified index finger without damage to nail, sequela
S60.031A	S60.031	Contusion of right middle finger without damage to nail, initial encounter
S60.031D	S60.031	Contusion of right middle finger without damage to nail, subsequent encounter
S60.031S	S60.031	Contusion of right middle finger without damage to nail, sequela
S60.032A	S60.032	Contusion of left middle finger without damage to nail, initial encounter
S60.032D	S60.032	Contusion of left middle finger without damage to nail, subsequent encounter
S60.032S	S60.032	Contusion of left middle finger without damage to nail, sequela
S60.039A	S60.039	Contusion of unspecified middle finger without damage to nail, initial encounter
S60.039D	S60.039	Contusion of unspecified middle finger without damage to nail, subsequent encounter
S60.039S	S60.039	Contusion of unspecified middle finger without damage to nail, sequela
S60.041A	S60.041	Contusion of right ring finger without damage to nail, initial encounter
S60.041D	S60.041	Contusion of right ring finger without damage to nail, subsequent encounter
S60.041S	S60.041	Contusion of right ring finger without damage to nail, sequela
S60.042A	S60.042	Contusion of left ring finger without damage to nail, initial encounter
S60.042D	S60.042	Contusion of left ring finger without damage to nail, subsequent encounter
S60.042S	S60.042	Contusion of left ring finger without damage to nail, sequela
S60.049A	S60.049	Contusion of unspecified ring finger without damage to nail, initial encounter
S60.049D	S60.049	Contusion of unspecified ring finger without damage to nail, subsequent encounter
S60.049S	S60.049	Contusion of unspecified ring finger without damage to nail, sequela
S60.051A	S60.051	Contusion of right little finger without damage to nail, initial encounter
S60.051D	S60.051	Contusion of right little finger without damage to nail, subsequent encounter
S60.051S	S60.051	Contusion of right little finger without damage to nail, sequela
S60.052A	S60.052	Contusion of left little finger without damage to nail, initial encounter
S60.052D	S60.052	Contusion of left little finger without damage to nail, subsequent encounter
S60.052S	S60.052	Contusion of left little finger without damage to nail, sequela
S60.059A	S60.059	Contusion of unspecified little finger without damage to nail, initial encounter
S60.059D	S60.059	Contusion of unspecified little finger without damage to nail, subsequent encounter
S60.059S	S60.059	Contusion of unspecified little finger without damage to nail, sequela
S60.10XA	S60.10	Contusion of unspecified finger with damage to nail, initial encounter
S60.10XD	S60.10	Contusion of unspecified finger with damage to nail, subsequent encounter
S60.10XS	S60.10	Contusion of unspecified finger with damage to nail, sequela
S60.111A	S60.111	Contusion of right thumb with damage to nail, initial encounter
S60.111D	S60.111	Contusion of right thumb with damage to nail, subsequent encounter
S60.111S	S60.111	Contusion of right thumb with damage to nail, sequela
S60.112A	S60.112	Contusion of left thumb with damage to nail, initial encounter
S60.112D	S60.112	Contusion of left thumb with damage to nail, subsequent encounter
S60.112S	S60.112	Contusion of left thumb with damage to nail, sequela
S60.119A	S60.119	Contusion of unspecified thumb with damage to nail, initial encounter
S60.119D	S60.119	Contusion of unspecified thumb with damage to nail, subsequent encounter
S60.119S	S60.119	Contusion of unspecified thumb with damage to nail, sequela
S60.121A	S60.121	Contusion of right index finger with damage to nail, initial encounter
S60.121D	S60.121	Contusion of right index finger with damage to nail, subsequent encounter
S60.121S	S60.121	Contusion of right index finger with damage to nail, sequela
S60.122A	S60.122	Contusion of left index finger with damage to nail, initial encounter
S60.122D	S60.122	Contusion of left index finger with damage to nail, subsequent encounter
S60.122S	S60.122	Contusion of left index finger with damage to nail, sequela
S60.129A	S60.129	Contusion of unspecified index finger with damage to nail, initial encounter
S60.129D	S60.129	Contusion of unspecified index finger with damage to nail, subsequent encounter
S60.129S	S60.129	Contusion of unspecified index finger with damage to nail, sequela
S60.131A	S60.131	Contusion of right middle finger with damage to nail, initial encounter
S60.131D	S60.131	Contusion of right middle finger with damage to nail, subsequent encounter
S60.131S	S60.131	Contusion of right middle finger with damage to nail, sequela
S60.132A	S60.132	Contusion of left middle finger with damage to nail, initial encounter
S60.132D	S60.132	Contusion of left middle finger with damage to nail, subsequent encounter
S60.132S	S60.132	Contusion of left middle finger with damage to nail, sequela
S60.139A	S60.139	Contusion of unspecified middle finger with damage to nail, initial encounter
S60.139D	S60.139	Contusion of unspecified middle finger with damage to nail, subsequent encounter
S60.139S	S60.139	Contusion of unspecified middle finger with damage to nail, sequela
S60.141A	S60.141	Contusion of right ring finger with damage to nail, initial encounter
S60.141D	S60.141	Contusion of right ring finger with damage to nail, subsequent encounter
S60.141S	S60.141	Contusion of right ring finger with damage to nail, sequela
S60.142A	S60.142	Contusion of left ring finger with damage to nail, initial encounter
S60.142D	S60.142	Contusion of left ring finger with damage to nail, subsequent encounter
S60.142S	S60.142	Contusion of left ring finger with damage to nail, sequela
S60.149A	S60.149	Contusion of unspecified ring finger with damage to nail, initial encounter
S60.149D	S60.149	Contusion of unspecified ring finger with damage to nail, subsequent encounter
S60.149S	S60.149	Contusion of unspecified ring finger with damage to nail, sequela
S60.151A	S60.151	Contusion of right little finger with damage to nail, initial encounter
S60.151D	S60.151	Contusion of right little finger with damage to nail, subsequent encounter
S60.151S	S60.151	Contusion of right little finger with damage to nail, sequela
S60.152A	S60.152	Contusion of left little finger with damage to nail, initial encounter
S60.152D	S60.152	Contusion of left little finger with damage to nail, subsequent encounter
S60.152S	S60.152	Contusion of left little finger with damage to nail, sequela
S60.159A	S60.159	Contusion of unspecified little finger with damage to nail, initial encounter
S60.159D	S60.159	Contusion of unspecified little finger with damage to nail, subsequent encounter
S60.159S	S60.159	Contusion of unspecified little finger with damage to nail, sequela
S60.211A	S60.211	Contusion of right wrist, initial encounter
S60.211D	S60.211	Contusion of right wrist, subsequent encounter
S60.211S	S60.211	Contusion of right wrist, sequela
S60.212A	S60.212	Contusion of left wrist, initial encounter
S60.212D	S60.212	Contusion of left wrist, subsequent encounter
S60.212S	S60.212	Contusion of left wrist, sequela
S60.219A	S60.219	Contusion of unspecified wrist, initial encounter
S60.219D	S60.219	Contusion of unspecified wrist, subsequent encounter
S60.219S	S60.219	Contusion of unspecified wrist, sequela
S60.221A	S60.221	Contusion of right hand, initial encounter
S60.221D	S60.221	Contusion of right hand, subsequent encounter
S60.221S	S60.221	Contusion of right hand, sequela
S60.222A	S60.222	Contusion of left hand, initial encounter
S60.222D	S60.222	Contusion of left hand, subsequent encounter
S60.222S	S60.222	Contusion of left hand, sequela
S60.229A	S60.229	Contusion of unspecified hand, initial encounter
S60.229D	S60.229	Contusion of unspecified hand, subsequent encounter
S60.229S	S60.229	Contusion of unspecified hand, sequela
S60.311A	S60.311	Abrasion of right thumb, initial encounter
S60.311D	S60.311	Abrasion of right thumb, subsequent encounter
S60.311S	S60.311	Abrasion of right thumb, sequela
S60.312A	S60.312	Abrasion of left thumb, initial encounter
S60.312D	S60.312	Abrasion of left thumb, subsequent encounter
S60.312S	S60.312	Abrasion of left thumb, sequela
S60.319A	S60.319	Abrasion of unspecified thumb, initial encounter
S60.319D	S60.319	Abrasion of unspecified thumb, subsequent encounter
S60.319S	S60.319	Abrasion of unspecified thumb, sequela
S60.321A	S60.321	Blister (nonthermal) of right thumb, initial encounter
S60.321D	S60.321	Blister (nonthermal) of right thumb, subsequent encounter
S60.321S	S60.321	Blister (nonthermal) of right thumb, sequela
S60.322A	S60.322	Blister (nonthermal) of left thumb, initial encounter
S60.322D	S60.322	Blister (nonthermal) of left thumb, subsequent encounter
S60.322S	S60.322	Blister (nonthermal) of left thumb, sequela
S60.329A	S60.329	Blister (nonthermal) of unspecified thumb, initial encounter
S60.329D	S60.329	Blister (nonthermal) of unspecified thumb, subsequent encounter
S60.329S	S60.329	Blister (nonthermal) of unspecified thumb, sequela
S60.341A	S60.341	External constriction of right thumb, initial encounter
S60.341D	S60.341	External constriction of right thumb, subsequent encounter
S60.341S	S60.341	External constriction of right thumb, sequela
S60.342A	S60.342	External constriction of left thumb, initial encounter
S60.342D	S60.342	External constriction of left thumb, subsequent encounter
S60.342S	S60.342	External constriction of left thumb, sequela
S60.349A	S60.349	External constriction of unspecified thumb, initial encounter
S60.349D	S60.349	External constriction of unspecified thumb, subsequent encounter
S60.349S	S60.349	External constriction of unspecified thumb, sequela
S60.351A	S60.351	Superficial foreign body of right thumb, initial encounter
S60.351D	S60.351	Superficial foreign body of right thumb, subsequent encounter
S60.351S	S60.351	Superficial foreign body of right thumb, sequela
S60.352A	S60.352	Superficial foreign body of left thumb, initial encounter
S60.352D	S60.352	Superficial foreign body of left thumb, subsequent encounter
S60.352S	S60.352	Superficial foreign body of left thumb, sequela
S60.359A	S60.359	Superficial foreign body of unspecified thumb, initial encounter
S60.359D	S60.359	Superficial foreign body of unspecified thumb, subsequent encounter
S60.359S	S60.359	Superficial foreign body of unspecified thumb, sequela
S60.361A	S60.361	Insect bite (nonvenomous) of right thumb, initial encounter
S60.361D	S60.361	Insect bite (nonvenomous) of right thumb, subsequent encounter
S60.361S	S60.361	Insect bite (nonvenomous) of right thumb, sequela
S60.362A	S60.362	Insect bite (nonvenomous) of left thumb, initial encounter
S60.362D	S60.362	Insect bite (nonvenomous) of left thumb, subsequent encounter
S60.362S	S60.362	Insect bite (nonvenomous) of left thumb, sequela
S60.369A	S60.369	Insect bite (nonvenomous) of unspecified thumb, initial encounter
S60.369D	S60.369	Insect bite (nonvenomous) of unspecified thumb, subsequent encounter
S60.369S	S60.369	Insect bite (nonvenomous) of unspecified thumb, sequela
S60.371A	S60.371	Other superficial bite of right thumb, initial encounter
S60.371D	S60.371	Other superficial bite of right thumb, subsequent encounter
S60.371S	S60.371	Other superficial bite of right thumb, sequela
S60.372A	S60.372	Other superficial bite of left thumb, initial encounter
S60.372D	S60.372	Other superficial bite of left thumb, subsequent encounter
S60.372S	S60.372	Other superficial bite of left thumb, sequela
S60.379A	S60.379	Other superficial bite of unspecified thumb, initial encounter
S60.379D	S60.379	Other superficial bite of unspecified thumb, subsequent encounter
S60.379S	S60.379	Other superficial bite of unspecified thumb, sequela
S60.391A	S60.391	Other superficial injuries of right thumb, initial encounter
S60.391D	S60.391	Other superficial injuries of right thumb, subsequent encounter
S60.391S	S60.391	Other superficial injuries of right thumb, sequela
S60.392A	S60.392	Other superficial injuries of left thumb, initial encounter
S60.392D	S60.392	Other superficial injuries of left thumb, subsequent encounter
S60.392S	S60.392	Other superficial injuries of left thumb, sequela
S60.399A	S60.399	Other superficial injuries of unspecified thumb, initial encounter
S60.399D	S60.399	Other superficial injuries of unspecified thumb, subsequent encounter
S60.399S	S60.399	Other superficial injuries of unspecified thumb, sequela
S60.410A	S60.410	Abrasion of right index finger, initial encounter
S60.410D	S60.410	Abrasion of right index finger, subsequent encounter
S60.410S	S60.410	Abrasion of right index finger, sequela
S60.411A	S60.411	Abrasion of left index finger, initial encounter
S60.411D	S60.411	Abrasion of left index finger, subsequent encounter
S60.411S	S60.411	Abrasion of left index finger, sequela
S60.412A	S60.412	Abrasion of right middle finger, initial encounter
S60.412D	S60.412	Abrasion of right middle finger, subsequent encounter
S60.412S	S60.412	Abrasion of right middle finger, sequela
S60.413A	S60.413	Abrasion of left middle finger, initial encounter
S60.413D	S60.413	Abrasion of left middle finger, subsequent encounter
S60.413S	S60.413	Abrasion of left middle finger, sequela
S60.414A	S60.414	Abrasion of right ring finger, initial encounter
S60.414D	S60.414	Abrasion of right ring finger, subsequent encounter
S60.414S	S60.414	Abrasion of right ring finger, sequela
S60.415A	S60.415	Abrasion of left ring finger, initial encounter
S60.415D	S60.415	Abrasion of left ring finger, subsequent encounter
S60.415S	S60.415	Abrasion of left ring finger, sequela
S60.416A	S60.416	Abrasion of right little finger, initial encounter
S60.416D	S60.416	Abrasion of right little finger, subsequent encounter
S60.416S	S60.416	Abrasion of right little finger, sequela
S60.417A	S60.417	Abrasion of left little finger, initial encounter
S60.417D	S60.417	Abrasion of left little finger, subsequent encounter
S60.417S	S60.417	Abrasion of left little finger, sequela
S60.418A	S60.418	Abrasion of other finger, initial encounter
S60.418D	S60.418	Abrasion of other finger, subsequent encounter
S60.418S	S60.418	Abrasion of other finger, sequela
S60.419A	S60.419	Abrasion of unspecified finger, initial encounter
S60.419D	S60.419	Abrasion of unspecified finger, subsequent encounter
S60.419S	S60.419	Abrasion of unspecified finger, sequela
S60.420A	S60.420	Blister (nonthermal) of right index finger, initial encounter
S60.420D	S60.420	Blister (nonthermal) of right index finger, subsequent encounter
S60.420S	S60.420	Blister (nonthermal) of right index finger, sequela
S60.421A	S60.421	Blister (nonthermal) of left index finger, initial encounter
S60.421D	S60.421	Blister (nonthermal) of left index finger, subsequent encounter
S60.421S	S60.421	Blister (nonthermal) of left index finger, sequela
S60.422A	S60.422	Blister (nonthermal) of right middle finger, initial encounter
S60.422D	S60.422	Blister (nonthermal) of right middle finger, subsequent encounter
S60.422S	S60.422	Blister (nonthermal) of right middle finger, sequela
S60.423A	S60.423	Blister (nonthermal) of left middle finger, initial encounter
S60.423D	S60.423	Blister (nonthermal) of left middle finger, subsequent encounter
S60.423S	S60.423	Blister (nonthermal) of left middle finger, sequela
S60.424A	S60.424	Blister (nonthermal) of right ring finger, initial encounter
S60.424D	S60.424	Blister (nonthermal) of right ring finger, subsequent encounter
S60.424S	S60.424	Blister (nonthermal) of right ring finger, sequela
S60.425A	S60.425	Blister (nonthermal) of left ring finger, initial encounter
S60.425D	S60.425	Blister (nonthermal) of left ring finger, subsequent encounter
S60.425S	S60.425	Blister (nonthermal) of left ring finger, sequela
S60.426A	S60.426	Blister (nonthermal) of right little finger, initial encounter
S60.426D	S60.426	Blister (nonthermal) of right little finger, subsequent encounter
S60.426S	S60.426	Blister (nonthermal) of right little finger, sequela
S60.427A	S60.427	Blister (nonthermal) of left little finger, initial encounter
S60.427D	S60.427	Blister (nonthermal) of left little finger, subsequent encounter
S60.427S	S60.427	Blister (nonthermal) of left little finger, sequela
S60.428A	S60.428	Blister (nonthermal) of other finger, initial encounter
S60.428D	S60.428	Blister (nonthermal) of other finger, subsequent encounter
S60.428S	S60.428	Blister (nonthermal) of other finger, sequela
S60.429A	S60.429	Blister (nonthermal) of unspecified finger, initial encounter
S60.429D	S60.429	Blister (nonthermal) of unspecified finger, subsequent encounter
S60.429S	S60.429	Blister (nonthermal) of unspecified finger, sequela
S60.440A	S60.440	External constriction of right index finger, initial encounter
S60.440D	S60.440	External constriction of right index finger, subsequent encounter
S60.440S	S60.440	External constriction of right index finger, sequela
S60.441A	S60.441	External constriction of left index finger, initial encounter
S60.441D	S60.441	External constriction of left index finger, subsequent encounter
S60.441S	S60.441	External constriction of left index finger, sequela
S60.442A	S60.442	External constriction of right middle finger, initial encounter
S60.442D	S60.442	External constriction of right middle finger, subsequent encounter
S60.442S	S60.442	External constriction of right middle finger, sequela
S60.443A	S60.443	External constriction of left middle finger, initial encounter
S60.443D	S60.443	External constriction of left middle finger, subsequent encounter
S60.443S	S60.443	External constriction of left middle finger, sequela
S60.444A	S60.444	External constriction of right ring finger, initial encounter
S60.444D	S60.444	External constriction of right ring finger, subsequent encounter
S60.444S	S60.444	External constriction of right ring finger, sequela
S60.445A	S60.445	External constriction of left ring finger, initial encounter
S60.445D	S60.445	External constriction of left ring finger, subsequent encounter
S60.445S	S60.445	External constriction of left ring finger, sequela
S60.446A	S60.446	External constriction of right little finger, initial encounter
S60.446D	S60.446	External constriction of right little finger, subsequent encounter
S60.446S	S60.446	External constriction of right little finger, sequela
S60.447A	S60.447	External constriction of left little finger, initial encounter
S60.447D	S60.447	External constriction of left little finger, subsequent encounter
S60.447S	S60.447	External constriction of left little finger, sequela
S60.448A	S60.448	External constriction of other finger, initial encounter
S60.448D	S60.448	External constriction of other finger, subsequent encounter
S60.448S	S60.448	External constriction of other finger, sequela
S60.449A	S60.449	External constriction of unspecified finger, initial encounter
S60.449D	S60.449	External constriction of unspecified finger, subsequent encounter
S60.449S	S60.449	External constriction of unspecified finger, sequela
S60.450A	S60.450	Superficial foreign body of right index finger, initial encounter
S60.450D	S60.450	Superficial foreign body of right index finger, subsequent encounter
S60.450S	S60.450	Superficial foreign body of right index finger, sequela
S60.451A	S60.451	Superficial foreign body of left index finger, initial encounter
S60.451D	S60.451	Superficial foreign body of left index finger, subsequent encounter
S60.451S	S60.451	Superficial foreign body of left index finger, sequela
S60.452A	S60.452	Superficial foreign body of right middle finger, initial encounter
S60.452D	S60.452	Superficial foreign body of right middle finger, subsequent encounter
S60.452S	S60.452	Superficial foreign body of right middle finger, sequela
S60.453A	S60.453	Superficial foreign body of left middle finger, initial encounter
S60.453D	S60.453	Superficial foreign body of left middle finger, subsequent encounter
S60.453S	S60.453	Superficial foreign body of left middle finger, sequela
S60.454A	S60.454	Superficial foreign body of right ring finger, initial encounter
S60.454D	S60.454	Superficial foreign body of right ring finger, subsequent encounter
S60.454S	S60.454	Superficial foreign body of right ring finger, sequela
S60.455A	S60.455	Superficial foreign body of left ring finger, initial encounter
S60.455D	S60.455	Superficial foreign body of left ring finger, subsequent encounter
S60.455S	S60.455	Superficial foreign body of left ring finger, sequela
S60.456A	S60.456	Superficial foreign body of right little finger, initial encounter
S60.456D	S60.456	Superficial foreign body of right little finger, subsequent encounter
S60.456S	S60.456	Superficial foreign body of right little finger, sequela
S60.457A	S60.457	Superficial foreign body of left little finger, initial encounter
S60.457D	S60.457	Superficial foreign body of left little finger, subsequent encounter
S60.457S	S60.457	Superficial foreign body of left little finger, sequela
S60.458A	S60.458	Superficial foreign body of other finger, initial encounter
S60.458D	S60.458	Superficial foreign body of other finger, subsequent encounter
S60.458S	S60.458	Superficial foreign body of other finger, sequela
S60.459A	S60.459	Superficial foreign body of unspecified finger, initial encounter
S60.459D	S60.459	Superficial foreign body of unspecified finger, subsequent encounter
S60.459S	S60.459	Superficial foreign body of unspecified finger, sequela
S60.460A	S60.460	Insect bite (nonvenomous) of right index finger, initial encounter
S60.460D	S60.460	Insect bite (nonvenomous) of right index finger, subsequent encounter
S60.460S	S60.460	Insect bite (nonvenomous) of right index finger, sequela
S60.461A	S60.461	Insect bite (nonvenomous) of left index finger, initial encounter
S60.461D	S60.461	Insect bite (nonvenomous) of left index finger, subsequent encounter
S60.461S	S60.461	Insect bite (nonvenomous) of left index finger, sequela
S60.462A	S60.462	Insect bite (nonvenomous) of right middle finger, initial encounter
S60.462D	S60.462	Insect bite (nonvenomous) of right middle finger, subsequent encounter
S60.462S	S60.462	Insect bite (nonvenomous) of right middle finger, sequela
S60.463A	S60.463	Insect bite (nonvenomous) of left middle finger, initial encounter
S60.463D	S60.463	Insect bite (nonvenomous) of left middle finger, subsequent encounter
S60.463S	S60.463	Insect bite (nonvenomous) of left middle finger, sequela
S60.464A	S60.464	Insect bite (nonvenomous) of right ring finger, initial encounter
S60.464D	S60.464	Insect bite (nonvenomous) of right ring finger, subsequent encounter
S60.464S	S60.464	Insect bite (nonvenomous) of right ring finger, sequela
S60.465A	S60.465	Insect bite (nonvenomous) of left ring finger, initial encounter
S60.465D	S60.465	Insect bite (nonvenomous) of left ring finger, subsequent encounter
S60.465S	S60.465	Insect bite (nonvenomous) of left ring finger, sequela
S60.466A	S60.466	Insect bite (nonvenomous) of right little finger, initial encounter
S60.466D	S60.466	Insect bite (nonvenomous) of right little finger, subsequent encounter
S60.466S	S60.466	Insect bite (nonvenomous) of right little finger, sequela
S60.467A	S60.467	Insect bite (nonvenomous) of left little finger, initial encounter
S60.467D	S60.467	Insect bite (nonvenomous) of left little finger, subsequent encounter
S60.467S	S60.467	Insect bite (nonvenomous) of left little finger, sequela
S60.468A	S60.468	Insect bite (nonvenomous) of other finger, initial encounter
S60.468D	S60.468	Insect bite (nonvenomous) of other finger, subsequent encounter
S60.468S	S60.468	Insect bite (nonvenomous) of other finger, sequela
S60.469A	S60.469	Insect bite (nonvenomous) of unspecified finger, initial encounter
S60.469D	S60.469	Insect bite (nonvenomous) of unspecified finger, subsequent encounter
S60.469S	S60.469	Insect bite (nonvenomous) of unspecified finger, sequela
S60.470A	S60.470	Other superficial bite of right index finger, initial encounter
S60.470D	S60.470	Other superficial bite of right index finger, subsequent encounter
S60.470S	S60.470	Other superficial bite of right index finger, sequela
S60.471A	S60.471	Other superficial bite of left index finger, initial encounter
S60.471D	S60.471	Other superficial bite of left index finger, subsequent encounter
S60.471S	S60.471	Other superficial bite of left index finger, sequela
S60.472A	S60.472	Other superficial bite of right middle finger, initial encounter
S60.472D	S60.472	Other superficial bite of right middle finger, subsequent encounter
S60.472S	S60.472	Other superficial bite of right middle finger, sequela
S60.473A	S60.473	Other superficial bite of left middle finger, initial encounter
S60.473D	S60.473	Other superficial bite of left middle finger, subsequent encounter
S60.473S	S60.473	Other superficial bite of left middle finger, sequela
S60.474A	S60.474	Other superficial bite of right ring finger, initial encounter
S60.474D	S60.474	Other superficial bite of right ring finger, subsequent encounter
S60.474S	S60.474	Other superficial bite of right ring finger, sequela
S60.475A	S60.475	Other superficial bite of left ring finger, initial encounter
S60.475D	S60.475	Other superficial bite of left ring finger, subsequent encounter
S60.475S	S60.475	Other superficial bite of left ring finger, sequela
S60.476A	S60.476	Other superficial bite of right little finger, initial encounter
S60.476D	S60.476	Other superficial bite of right little finger, subsequent encounter
S60.476S	S60.476	Other superficial bite of right little finger, sequela
S60.477A	S60.477	Other superficial bite of left little finger, initial encounter
S60.477D	S60.477	Other superficial bite of left little finger, subsequent encounter
S60.477S	S60.477	Other superficial bite of left little finger, sequela
S60.478A	S60.478	Other superficial bite of other finger, initial encounter
S60.478D	S60.478	Other superficial bite of other finger, subsequent encounter
S60.478S	S60.478	Other superficial bite of other finger, sequela
S60.479A	S60.479	Other superficial bite of unspecified finger, initial encounter
S60.479D	S60.479	Other superficial bite of unspecified finger, subsequent encounter
S60.479S	S60.479	Other superficial bite of unspecified finger, sequela
S60.511A	S60.511	Abrasion of right hand, initial encounter
S60.511D	S60.511	Abrasion of right hand, subsequent encounter
S60.511S	S60.511	Abrasion of right hand, sequela
S60.512A	S60.512	Abrasion of left hand, initial encounter
S60.512D	S60.512	Abrasion of left hand, subsequent encounter
S60.512S	S60.512	Abrasion of left hand, sequela
S60.519A	S60.519	Abrasion of unspecified hand, initial encounter
S60.519D	S60.519	Abrasion of unspecified hand, subsequent encounter
S60.519S	S60.519	Abrasion of unspecified hand, sequela
S60.521A	S60.521	Blister (nonthermal) of right hand, initial encounter
S60.521D	S60.521	Blister (nonthermal) of right hand, subsequent encounter
S60.521S	S60.521	Blister (nonthermal) of right hand, sequela
S60.522A	S60.522	Blister (nonthermal) of left hand, initial encounter
S60.522D	S60.522	Blister (nonthermal) of left hand, subsequent encounter
S60.522S	S60.522	Blister (nonthermal) of left hand, sequela
S60.529A	S60.529	Blister (nonthermal) of unspecified hand, initial encounter
S60.529D	S60.529	Blister (nonthermal) of unspecified hand, subsequent encounter
S60.529S	S60.529	Blister (nonthermal) of unspecified hand, sequela
S60.541A	S60.541	External constriction of right hand, initial encounter
S60.541D	S60.541	External constriction of right hand, subsequent encounter
S60.541S	S60.541	External constriction of right hand, sequela
S60.542A	S60.542	External constriction of left hand, initial encounter
S60.542D	S60.542	External constriction of left hand, subsequent encounter
S60.542S	S60.542	External constriction of left hand, sequela
S60.549A	S60.549	External constriction of unspecified hand, initial encounter
S60.549D	S60.549	External constriction of unspecified hand, subsequent encounter
S60.549S	S60.549	External constriction of unspecified hand, sequela
S60.551A	S60.551	Superficial foreign body of right hand, initial encounter
S60.551D	S60.551	Superficial foreign body of right hand, subsequent encounter
S60.551S	S60.551	Superficial foreign body of right hand, sequela
S60.552A	S60.552	Superficial foreign body of left hand, initial encounter
S60.552D	S60.552	Superficial foreign body of left hand, subsequent encounter
S60.552S	S60.552	Superficial foreign body of left hand, sequela
S60.559A	S60.559	Superficial foreign body of unspecified hand, initial encounter
S60.559D	S60.559	Superficial foreign body of unspecified hand, subsequent encounter
S60.559S	S60.559	Superficial foreign body of unspecified hand, sequela
S60.561A	S60.561	Insect bite (nonvenomous) of right hand, initial encounter
S60.561D	S60.561	Insect bite (nonvenomous) of right hand, subsequent encounter
S60.561S	S60.561	Insect bite (nonvenomous) of right hand, sequela
S60.562A	S60.562	Insect bite (nonvenomous) of left hand, initial encounter
S60.562D	S60.562	Insect bite (nonvenomous) of left hand, subsequent encounter
S60.562S	S60.562	Insect bite (nonvenomous) of left hand, sequela
S60.569A	S60.569	Insect bite (nonvenomous) of unspecified hand, initial encounter
S60.569D	S60.569	Insect bite (nonvenomous) of unspecified hand, subsequent encounter
S60.569S	S60.569	Insect bite (nonvenomous) of unspecified hand, sequela
S60.571A	S60.571	Other superficial bite of hand of right hand, initial encounter
S60.571D	S60.571	Other superficial bite of hand of right hand, subsequent encounter
S60.571S	S60.571	Other superficial bite of hand of right hand, sequela
S60.572A	S60.572	Other superficial bite of hand of left hand, initial encounter
S60.572D	S60.572	Other superficial bite of hand of left hand, subsequent encounter
S60.572S	S60.572	Other superficial bite of hand of left hand, sequela
S60.579A	S60.579	Other superficial bite of hand of unspecified hand, initial encounter
S60.579D	S60.579	Other superficial bite of hand of unspecified hand, subsequent encounter
S60.579S	S60.579	Other superficial bite of hand of unspecified hand, sequela
S60.811A	S60.811	Abrasion of right wrist, initial encounter
S60.811D	S60.811	Abrasion of right wrist, subsequent encounter
S60.811S	S60.811	Abrasion of right wrist, sequela
S60.812A	S60.812	Abrasion of left wrist, initial encounter
S60.812D	S60.812	Abrasion of left wrist, subsequent encounter
S60.812S	S60.812	Abrasion of left wrist, sequela
S60.819A	S60.819	Abrasion of unspecified wrist, initial encounter
S60.819D	S60.819	Abrasion of unspecified wrist, subsequent encounter
S60.819S	S60.819	Abrasion of unspecified wrist, sequela
S60.821A	S60.821	Blister (nonthermal) of right wrist, initial encounter
S60.821D	S60.821	Blister (nonthermal) of right wrist, subsequent encounter
S60.821S	S60.821	Blister (nonthermal) of right wrist, sequela
S60.822A	S60.822	Blister (nonthermal) of left wrist, initial encounter
S60.822D	S60.822	Blister (nonthermal) of left wrist, subsequent encounter
S60.822S	S60.822	Blister (nonthermal) of left wrist, sequela
S60.829A	S60.829	Blister (nonthermal) of unspecified wrist, initial encounter
S60.829D	S60.829	Blister (nonthermal) of unspecified wrist, subsequent encounter
S60.829S	S60.829	Blister (nonthermal) of unspecified wrist, sequela
S60.841A	S60.841	External constriction of right wrist, initial encounter
S60.841D	S60.841	External constriction of right wrist, subsequent encounter
S60.841S	S60.841	External constriction of right wrist, sequela
S60.842A	S60.842	External constriction of left wrist, initial encounter
S60.842D	S60.842	External constriction of left wrist, subsequent encounter
S60.842S	S60.842	External constriction of left wrist, sequela
S60.849A	S60.849	External constriction of unspecified wrist, initial encounter
S60.849D	S60.849	External constriction of unspecified wrist, subsequent encounter
S60.849S	S60.849	External constriction of unspecified wrist, sequela
S60.851A	S60.851	Superficial foreign body of right wrist, initial encounter
S60.851D	S60.851	Superficial foreign body of right wrist, subsequent encounter
S60.851S	S60.851	Superficial foreign body of right wrist, sequela
S60.852A	S60.852	Superficial foreign body of left wrist, initial encounter
S60.852D	S60.852	Superficial foreign body of left wrist, subsequent encounter
S60.852S	S60.852	Superficial foreign body of left wrist, sequela
S60.859A	S60.859	Superficial foreign body of unspecified wrist, initial encounter
S60.859D	S60.859	Superficial foreign body of unspecified wrist, subsequent encounter
S60.859S	S60.859	Superficial foreign body of unspecified wrist, sequela
S60.861A	S60.861	Insect bite (nonvenomous) of right wrist, initial encounter
S60.861D	S60.861	Insect bite (nonvenomous) of right wrist, subsequent encounter
S60.861S	S60.861	Insect bite (nonvenomous) of right wrist, sequela
S60.862A	S60.862	Insect bite (nonvenomous) of left wrist, initial encounter
S60.862D	S60.862	Insect bite (nonvenomous) of left wrist, subsequent encounter
S60.862S	S60.862	Insect bite (nonvenomous) of left wrist, sequela
S60.869A	S60.869	Insect bite (nonvenomous) of unspecified wrist, initial encounter
S60.869D	S60.869	Insect bite (nonvenomous) of unspecified wrist, subsequent encounter
S60.869S	S60.869	Insect bite (nonvenomous) of unspecified wrist, sequela
S60.871A	S60.871	Other superficial bite of right wrist, initial encounter
S60.871D	S60.871	Other superficial bite of right wrist, subsequent encounter
S60.871S	S60.871	Other superficial bite of right wrist, sequela
S60.872A	S60.872	Other superficial bite of left wrist, initial encounter
S60.872D	S60.872	Other superficial bite of left wrist, subsequent encounter
S60.872S	S60.872	Other superficial bite of left wrist, sequela
S60.879A	S60.879	Other superficial bite of unspecified wrist, initial encounter
S60.879D	S60.879	Other superficial bite of unspecified wrist, subsequent encounter
S60.879S	S60.879	Other superficial bite of unspecified wrist, sequela
S60.911A	S60.911	Unspecified superficial injury of right wrist, initial encounter
S60.911D	S60.911	Unspecified superficial injury of right wrist, subsequent encounter
S60.911S	S60.911	Unspecified superficial injury of right wrist, sequela
S60.912A	S60.912	Unspecified superficial injury of left wrist, initial encounter
S60.912D	S60.912	Unspecified superficial injury of left wrist, subsequent encounter
S60.912S	S60.912	Unspecified superficial injury of left wrist, sequela
S60.919A	S60.919	Unspecified superficial injury of unspecified wrist, initial encounter
S60.919D	S60.919	Unspecified superficial injury of unspecified wrist, subsequent encounter
S60.919S	S60.919	Unspecified superficial injury of unspecified wrist, sequela
S60.921A	S60.921	Unspecified superficial injury of right hand, initial encounter
S60.921D	S60.921	Unspecified superficial injury of right hand, subsequent encounter
S60.921S	S60.921	Unspecified superficial injury of right hand, sequela
S60.922A	S60.922	Unspecified superficial injury of left hand, initial encounter
S60.922D	S60.922	Unspecified superficial injury of left hand, subsequent encounter
S60.922S	S60.922	Unspecified superficial injury of left hand, sequela
S60.929A	S60.929	Unspecified superficial injury of unspecified hand, initial encounter
S60.929D	S60.929	Unspecified superficial injury of unspecified hand, subsequent encounter
S60.929S	S60.929	Unspecified superficial injury of unspecified hand, sequela
S60.931A	S60.931	Unspecified superficial injury of right thumb, initial encounter
S60.931D	S60.931	Unspecified superficial injury of right thumb, subsequent encounter
S60.931S	S60.931	Unspecified superficial injury of right thumb, sequela
S60.932A	S60.932	Unspecified superficial injury of left thumb, initial encounter
S60.932D	S60.932	Unspecified superficial injury of left thumb, subsequent encounter
S60.932S	S60.932	Unspecified superficial injury of left thumb, sequela
S60.939A	S60.939	Unspecified superficial injury of unspecified thumb, initial encounter
S60.939D	S60.939	Unspecified superficial injury of unspecified thumb, subsequent encounter
S60.939S	S60.939	Unspecified superficial injury of unspecified thumb, sequela
S60.940A	S60.940	Unspecified superficial injury of right index finger, initial encounter
S60.940D	S60.940	Unspecified superficial injury of right index finger, subsequent encounter
S60.940S	S60.940	Unspecified superficial injury of right index finger, sequela
S60.941A	S60.941	Unspecified superficial injury of left index finger, initial encounter
S60.941D	S60.941	Unspecified superficial injury of left index finger, subsequent encounter
S60.941S	S60.941	Unspecified superficial injury of left index finger, sequela
S60.942A	S60.942	Unspecified superficial injury of right middle finger, initial encounter
S60.942D	S60.942	Unspecified superficial injury of right middle finger, subsequent encounter
S60.942S	S60.942	Unspecified superficial injury of right middle finger, sequela
S60.943A	S60.943	Unspecified superficial injury of left middle finger, initial encounter
S60.943D	S60.943	Unspecified superficial injury of left middle finger, subsequent encounter
S60.943S	S60.943	Unspecified superficial injury of left middle finger, sequela
S60.944A	S60.944	Unspecified superficial injury of right ring finger, initial encounter
S60.944D	S60.944	Unspecified superficial injury of right ring finger, subsequent encounter
S60.944S	S60.944	Unspecified superficial injury of right ring finger, sequela
S60.945A	S60.945	Unspecified superficial injury of left ring finger, initial encounter
S60.945D	S60.945	Unspecified superficial injury of left ring finger, subsequent encounter
S60.945S	S60.945	Unspecified superficial injury of left ring finger, sequela
S60.946A	S60.946	Unspecified superficial injury of right little finger, initial encounter
S60.946D	S60.946	Unspecified superficial injury of right little finger, subsequent encounter
S60.946S	S60.946	Unspecified superficial injury of right little finger, sequela
S60.947A	S60.947	Unspecified superficial injury of left little finger, initial encounter
S60.947D	S60.947	Unspecified superficial injury of left little finger, subsequent encounter
S60.947S	S60.947	Unspecified superficial injury of left little finger, sequela
S60.948A	S60.948	Unspecified superficial injury of other finger, initial encounter
S60.948D	S60.948	Unspecified superficial injury of other finger, subsequent encounter
S60.948S	S60.948	Unspecified superficial injury of other finger, sequela
S60.949A	S60.949	Unspecified superficial injury of unspecified finger, initial encounter
S60.949D	S60.949	Unspecified superficial injury of unspecified finger, subsequent encounter
S60.949S	S60.949	Unspecified superficial injury of unspecified finger, sequela
S61.001A	S61.001	Unspecified open wound of right thumb without damage to nail, initial encounter
S61.001D	S61.001	Unspecified open wound of right thumb without damage to nail, subsequent encounter
S61.001S	S61.001	Unspecified open wound of right thumb without damage to nail, sequela
S61.002A	S61.002	Unspecified open wound of left thumb without damage to nail, initial encounter
S61.002D	S61.002	Unspecified open wound of left thumb without damage to nail, subsequent encounter
S61.002S	S61.002	Unspecified open wound of left thumb without damage to nail, sequela
S61.009A	S61.009	Unspecified open wound of unspecified thumb without damage to nail, initial encounter
S61.009D	S61.009	Unspecified open wound of unspecified thumb without damage to nail, subsequent encounter
S61.009S	S61.009	Unspecified open wound of unspecified thumb without damage to nail, sequela
S61.011A	S61.011	Laceration without foreign body of right thumb without damage to nail, initial encounter
S61.011D	S61.011	Laceration without foreign body of right thumb without damage to nail, subsequent encounter
S61.011S	S61.011	Laceration without foreign body of right thumb without damage to nail, sequela
S61.012A	S61.012	Laceration without foreign body of left thumb without damage to nail, initial encounter
S61.012D	S61.012	Laceration without foreign body of left thumb without damage to nail, subsequent encounter
S61.012S	S61.012	Laceration without foreign body of left thumb without damage to nail, sequela
S61.019A	S61.019	Laceration without foreign body of unspecified thumb without damage to nail, initial encounter
S61.019D	S61.019	Laceration without foreign body of unspecified thumb without damage to nail, subsequent encounter
S61.019S	S61.019	Laceration without foreign body of unspecified thumb without damage to nail, sequela
S61.021A	S61.021	Laceration with foreign body of right thumb without damage to nail, initial encounter
S61.021D	S61.021	Laceration with foreign body of right thumb without damage to nail, subsequent encounter
S61.021S	S61.021	Laceration with foreign body of right thumb without damage to nail, sequela
S61.022A	S61.022	Laceration with foreign body of left thumb without damage to nail, initial encounter
S61.022D	S61.022	Laceration with foreign body of left thumb without damage to nail, subsequent encounter
S61.022S	S61.022	Laceration with foreign body of left thumb without damage to nail, sequela
S61.029A	S61.029	Laceration with foreign body of unspecified thumb without damage to nail, initial encounter
S61.029D	S61.029	Laceration with foreign body of unspecified thumb without damage to nail, subsequent encounter
S61.029S	S61.029	Laceration with foreign body of unspecified thumb without damage to nail, sequela
S61.031A	S61.031	Puncture wound without foreign body of right thumb without damage to nail, initial encounter
S61.031D	S61.031	Puncture wound without foreign body of right thumb without damage to nail, subsequent encounter
S61.031S	S61.031	Puncture wound without foreign body of right thumb without damage to nail, sequela
S61.032A	S61.032	Puncture wound without foreign body of left thumb without damage to nail, initial encounter
S61.032D	S61.032	Puncture wound without foreign body of left thumb without damage to nail, subsequent encounter
S61.032S	S61.032	Puncture wound without foreign body of left thumb without damage to nail, sequela
S61.039A	S61.039	Puncture wound without foreign body of unspecified thumb without damage to nail, initial encounter
S61.039D	S61.039	Puncture wound without foreign body of unspecified thumb without damage to nail, subsequent encounter
S61.039S	S61.039	Puncture wound without foreign body of unspecified thumb without damage to nail, sequela
S61.041A	S61.041	Puncture wound with foreign body of right thumb without damage to nail, initial encounter
S61.041D	S61.041	Puncture wound with foreign body of right thumb without damage to nail, subsequent encounter
S61.041S	S61.041	Puncture wound with foreign body of right thumb without damage to nail, sequela
S61.042A	S61.042	Puncture wound with foreign body of left thumb without damage to nail, initial encounter
S61.042D	S61.042	Puncture wound with foreign body of left thumb without damage to nail, subsequent encounter
S61.042S	S61.042	Puncture wound with foreign body of left thumb without damage to nail, sequela
S61.049A	S61.049	Puncture wound with foreign body of unspecified thumb without damage to nail, initial encounter
S61.049D	S61.049	Puncture wound with foreign body of unspecified thumb without damage to nail, subsequent encounter
S61.049S	S61.049	Puncture wound with foreign body of unspecified thumb without damage to nail, sequela
S61.051A	S61.051	Open bite of right thumb without damage to nail, initial encounter
S61.051D	S61.051	Open bite of right thumb without damage to nail, subsequent encounter
S61.051S	S61.051	Open bite of right thumb without damage to nail, sequela
S61.052A	S61.052	Open bite of left thumb without damage to nail, initial encounter
S61.052D	S61.052	Open bite of left thumb without damage to nail, subsequent encounter
S61.052S	S61.052	Open bite of left thumb without damage to nail, sequela
S61.059A	S61.059	Open bite of unspecified thumb without damage to nail, initial encounter
S61.059D	S61.059	Open bite of unspecified thumb without damage to nail, subsequent encounter
S61.059S	S61.059	Open bite of unspecified thumb without damage to nail, sequela
S61.101A	S61.101	Unspecified open wound of right thumb with damage to nail, initial encounter
S61.101D	S61.101	Unspecified open wound of right thumb with damage to nail, subsequent encounter
S61.101S	S61.101	Unspecified open wound of right thumb with damage to nail, sequela
S61.102A	S61.102	Unspecified open wound of left thumb with damage to nail, initial encounter
S61.102D	S61.102	Unspecified open wound of left thumb with damage to nail, subsequent encounter
S61.102S	S61.102	Unspecified open wound of left thumb with damage to nail, sequela
S61.109A	S61.109	Unspecified open wound of unspecified thumb with damage to nail, initial encounter
S61.109D	S61.109	Unspecified open wound of unspecified thumb with damage to nail, subsequent encounter
S61.109S	S61.109	Unspecified open wound of unspecified thumb with damage to nail, sequela
S61.111A	S61.111	Laceration without foreign body of right thumb with damage to nail, initial encounter
S61.111D	S61.111	Laceration without foreign body of right thumb with damage to nail, subsequent encounter
S61.111S	S61.111	Laceration without foreign body of right thumb with damage to nail, sequela
S61.112A	S61.112	Laceration without foreign body of left thumb with damage to nail, initial encounter
S61.112D	S61.112	Laceration without foreign body of left thumb with damage to nail, subsequent encounter
S61.112S	S61.112	Laceration without foreign body of left thumb with damage to nail, sequela
S61.119A	S61.119	Laceration without foreign body of unspecified thumb with damage to nail, initial encounter
S61.119D	S61.119	Laceration without foreign body of unspecified thumb with damage to nail, subsequent encounter
S61.119S	S61.119	Laceration without foreign body of unspecified thumb with damage to nail, sequela
S61.121A	S61.121	Laceration with foreign body of right thumb with damage to nail, initial encounter
S61.121D	S61.121	Laceration with foreign body of right thumb with damage to nail, subsequent encounter
S61.121S	S61.121	Laceration with foreign body of right thumb with damage to nail, sequela
S61.122A	S61.122	Laceration with foreign body of left thumb with damage to nail, initial encounter
S61.122D	S61.122	Laceration with foreign body of left thumb with damage to nail, subsequent encounter
S61.122S	S61.122	Laceration with foreign body of left thumb with damage to nail, sequela
S61.129A	S61.129	Laceration with foreign body of unspecified thumb with damage to nail, initial encounter
S61.129D	S61.129	Laceration with foreign body of unspecified thumb with damage to nail, subsequent encounter
S61.129S	S61.129	Laceration with foreign body of unspecified thumb with damage to nail, sequela
S61.131A	S61.131	Puncture wound without foreign body of right thumb with damage to nail, initial encounter
S61.131D	S61.131	Puncture wound without foreign body of right thumb with damage to nail, subsequent encounter
S61.131S	S61.131	Puncture wound without foreign body of right thumb with damage to nail, sequela
S61.132A	S61.132	Puncture wound without foreign body of left thumb with damage to nail, initial encounter
S61.132D	S61.132	Puncture wound without foreign body of left thumb with damage to nail, subsequent encounter
S61.132S	S61.132	Puncture wound without foreign body of left thumb with damage to nail, sequela
S61.139A	S61.139	Puncture wound without foreign body of unspecified thumb with damage to nail, initial encounter
S61.139D	S61.139	Puncture wound without foreign body of unspecified thumb with damage to nail, subsequent encounter
S61.139S	S61.139	Puncture wound without foreign body of unspecified thumb with damage to nail, sequela
S61.141A	S61.141	Puncture wound with foreign body of right thumb with damage to nail, initial encounter
S61.141D	S61.141	Puncture wound with foreign body of right thumb with damage to nail, subsequent encounter
S61.141S	S61.141	Puncture wound with foreign body of right thumb with damage to nail, sequela
S61.142A	S61.142	Puncture wound with foreign body of left thumb with damage to nail, initial encounter
S61.142D	S61.142	Puncture wound with foreign body of left thumb with damage to nail, subsequent encounter
S61.142S	S61.142	Puncture wound with foreign body of left thumb with damage to nail, sequela
S61.149A	S61.149	Puncture wound with foreign body of unspecified thumb with damage to nail, initial encounter
S61.149D	S61.149	Puncture wound with foreign body of unspecified thumb with damage to nail, subsequent encounter
S61.149S	S61.149	Puncture wound with foreign body of unspecified thumb with damage to nail, sequela
S61.151A	S61.151	Open bite of right thumb with damage to nail, initial encounter
S61.151D	S61.151	Open bite of right thumb with damage to nail, subsequent encounter
S61.151S	S61.151	Open bite of right thumb with damage to nail, sequela
S61.152A	S61.152	Open bite of left thumb with damage to nail, initial encounter
S61.152D	S61.152	Open bite of left thumb with damage to nail, subsequent encounter
S61.152S	S61.152	Open bite of left thumb with damage to nail, sequela
S61.159A	S61.159	Open bite of unspecified thumb with damage to nail, initial encounter
S61.159D	S61.159	Open bite of unspecified thumb with damage to nail, subsequent encounter
S61.159S	S61.159	Open bite of unspecified thumb with damage to nail, sequela
S61.200A	S61.200	Unspecified open wound of right index finger without damage to nail, initial encounter
S61.200D	S61.200	Unspecified open wound of right index finger without damage to nail, subsequent encounter
S61.200S	S61.200	Unspecified open wound of right index finger without damage to nail, sequela
S61.201A	S61.201	Unspecified open wound of left index finger without damage to nail, initial encounter
S61.201D	S61.201	Unspecified open wound of left index finger without damage to nail, subsequent encounter
S61.201S	S61.201	Unspecified open wound of left index finger without damage to nail, sequela
S61.202A	S61.202	Unspecified open wound of right middle finger without damage to nail, initial encounter
S61.202D	S61.202	Unspecified open wound of right middle finger without damage to nail, subsequent encounter
S61.202S	S61.202	Unspecified open wound of right middle finger without damage to nail, sequela
S61.203A	S61.203	Unspecified open wound of left middle finger without damage to nail, initial encounter
S61.203D	S61.203	Unspecified open wound of left middle finger without damage to nail, subsequent encounter
S61.203S	S61.203	Unspecified open wound of left middle finger without damage to nail, sequela
S61.204A	S61.204	Unspecified open wound of right ring finger without damage to nail, initial encounter
S61.204D	S61.204	Unspecified open wound of right ring finger without damage to nail, subsequent encounter
S61.204S	S61.204	Unspecified open wound of right ring finger without damage to nail, sequela
S61.205A	S61.205	Unspecified open wound of left ring finger without damage to nail, initial encounter
S61.205D	S61.205	Unspecified open wound of left ring finger without damage to nail, subsequent encounter
S61.205S	S61.205	Unspecified open wound of left ring finger without damage to nail, sequela
S61.206A	S61.206	Unspecified open wound of right little finger without damage to nail, initial encounter
S61.206D	S61.206	Unspecified open wound of right little finger without damage to nail, subsequent encounter
S61.206S	S61.206	Unspecified open wound of right little finger without damage to nail, sequela
S61.207A	S61.207	Unspecified open wound of left little finger without damage to nail, initial encounter
S61.207D	S61.207	Unspecified open wound of left little finger without damage to nail, subsequent encounter
S61.207S	S61.207	Unspecified open wound of left little finger without damage to nail, sequela
S61.208A	S61.208	Unspecified open wound of other finger without damage to nail, initial encounter
S61.208D	S61.208	Unspecified open wound of other finger without damage to nail, subsequent encounter
S61.208S	S61.208	Unspecified open wound of other finger without damage to nail, sequela
S61.209A	S61.209	Unspecified open wound of unspecified finger without damage to nail, initial encounter
S61.209D	S61.209	Unspecified open wound of unspecified finger without damage to nail, subsequent encounter
S61.209S	S61.209	Unspecified open wound of unspecified finger without damage to nail, sequela
S61.210A	S61.210	Laceration without foreign body of right index finger without damage to nail, initial encounter
S61.210D	S61.210	Laceration without foreign body of right index finger without damage to nail, subsequent encounter
S61.210S	S61.210	Laceration without foreign body of right index finger without damage to nail, sequela
S61.211A	S61.211	Laceration without foreign body of left index finger without damage to nail, initial encounter
S61.211D	S61.211	Laceration without foreign body of left index finger without damage to nail, subsequent encounter
S61.211S	S61.211	Laceration without foreign body of left index finger without damage to nail, sequela
S61.212A	S61.212	Laceration without foreign body of right middle finger without damage to nail, initial encounter
S61.212D	S61.212	Laceration without foreign body of right middle finger without damage to nail, subsequent encounter
S61.212S	S61.212	Laceration without foreign body of right middle finger without damage to nail, sequela
S61.213A	S61.213	Laceration without foreign body of left middle finger without damage to nail, initial encounter
S61.213D	S61.213	Laceration without foreign body of left middle finger without damage to nail, subsequent encounter
S61.213S	S61.213	Laceration without foreign body of left middle finger without damage to nail, sequela
S61.214A	S61.214	Laceration without foreign body of right ring finger without damage to nail, initial encounter
S61.214D	S61.214	Laceration without foreign body of right ring finger without damage to nail, subsequent encounter
S61.214S	S61.214	Laceration without foreign body of right ring finger without damage to nail, sequela
S61.215A	S61.215	Laceration without foreign body of left ring finger without damage to nail, initial encounter
S61.215D	S61.215	Laceration without foreign body of left ring finger without damage to nail, subsequent encounter
S61.215S	S61.215	Laceration without foreign body of left ring finger without damage to nail, sequela
S61.216A	S61.216	Laceration without foreign body of right little finger without damage to nail, initial encounter
S61.216D	S61.216	Laceration without foreign body of right little finger without damage to nail, subsequent encounter
S61.216S	S61.216	Laceration without foreign body of right little finger without damage to nail, sequela
S61.217A	S61.217	Laceration without foreign body of left little finger without damage to nail, initial encounter
S61.217D	S61.217	Laceration without foreign body of left little finger without damage to nail, subsequent encounter
S61.217S	S61.217	Laceration without foreign body of left little finger without damage to nail, sequela
S61.218A	S61.218	Laceration without foreign body of other finger without damage to nail, initial encounter
S61.218D	S61.218	Laceration without foreign body of other finger without damage to nail, subsequent encounter
S61.218S	S61.218	Laceration without foreign body of other finger without damage to nail, sequela
S61.219A	S61.219	Laceration without foreign body of unspecified finger without damage to nail, initial encounter
S61.219D	S61.219	Laceration without foreign body of unspecified finger without damage to nail, subsequent encounter
S61.219S	S61.219	Laceration without foreign body of unspecified finger without damage to nail, sequela
S61.220A	S61.220	Laceration with foreign body of right index finger without damage to nail, initial encounter
S61.220D	S61.220	Laceration with foreign body of right index finger without damage to nail, subsequent encounter
S61.220S	S61.220	Laceration with foreign body of right index finger without damage to nail, sequela
S61.221A	S61.221	Laceration with foreign body of left index finger without damage to nail, initial encounter
S61.221D	S61.221	Laceration with foreign body of left index finger without damage to nail, subsequent encounter
S61.221S	S61.221	Laceration with foreign body of left index finger without damage to nail, sequela
S61.222A	S61.222	Laceration with foreign body of right middle finger without damage to nail, initial encounter
S61.222D	S61.222	Laceration with foreign body of right middle finger without damage to nail, subsequent encounter
S61.222S	S61.222	Laceration with foreign body of right middle finger without damage to nail, sequela
S61.223A	S61.223	Laceration with foreign body of left middle finger without damage to nail, initial encounter
S61.223D	S61.223	Laceration with foreign body of left middle finger without damage to nail, subsequent encounter
S61.223S	S61.223	Laceration with foreign body of left middle finger without damage to nail, sequela
S61.224A	S61.224	Laceration with foreign body of right ring finger without damage to nail, initial encounter
S61.224D	S61.224	Laceration with foreign body of right ring finger without damage to nail, subsequent encounter
S61.224S	S61.224	Laceration with foreign body of right ring finger without damage to nail, sequela
S61.225A	S61.225	Laceration with foreign body of left ring finger without damage to nail, initial encounter
S61.225D	S61.225	Laceration with foreign body of left ring finger without damage to nail, subsequent encounter
S61.225S	S61.225	Laceration with foreign body of left ring finger without damage to nail, sequela
S61.226A	S61.226	Laceration with foreign body of right little finger without damage to nail, initial encounter
S61.226D	S61.226	Laceration with foreign body of right little finger without damage to nail, subsequent encounter
S61.226S	S61.226	Laceration with foreign body of right little finger without damage to nail, sequela
S61.227A	S61.227	Laceration with foreign body of left little finger without damage to nail, initial encounter
S61.227D	S61.227	Laceration with foreign body of left little finger without damage to nail, subsequent encounter
S61.227S	S61.227	Laceration with foreign body of left little finger without damage to nail, sequela
S61.228A	S61.228	Laceration with foreign body of other finger without damage to nail, initial encounter
S61.228D	S61.228	Laceration with foreign body of other finger without damage to nail, subsequent encounter
S61.228S	S61.228	Laceration with foreign body of other finger without damage to nail, sequela
S61.229A	S61.229	Laceration with foreign body of unspecified finger without damage to nail, initial encounter
S61.229D	S61.229	Laceration with foreign body of unspecified finger without damage to nail, subsequent encounter
S61.229S	S61.229	Laceration with foreign body of unspecified finger without damage to nail, sequela
S61.230A	S61.230	Puncture wound without foreign body of right index finger without damage to nail, initial encounter
S61.230D	S61.230	Puncture wound without foreign body of right index finger without damage to nail, subsequent encounter
S61.230S	S61.230	Puncture wound without foreign body of right index finger without damage to nail, sequela
S61.231A	S61.231	Puncture wound without foreign body of left index finger without damage to nail, initial encounter
S61.231D	S61.231	Puncture wound without foreign body of left index finger without damage to nail, subsequent encounter
S61.231S	S61.231	Puncture wound without foreign body of left index finger without damage to nail, sequela
S61.232A	S61.232	Puncture wound without foreign body of right middle finger without damage to nail, initial encounter
S61.232D	S61.232	Puncture wound without foreign body of right middle finger without damage to nail, subsequent encounter
S61.232S	S61.232	Puncture wound without foreign body of right middle finger without damage to nail, sequela
S61.233A	S61.233	Puncture wound without foreign body of left middle finger without damage to nail, initial encounter
S61.233D	S61.233	Puncture wound without foreign body of left middle finger without damage to nail, subsequent encounter
S61.233S	S61.233	Puncture wound without foreign body of left middle finger without damage to nail, sequela
S61.234A	S61.234	Puncture wound without foreign body of right ring finger without damage to nail, initial encounter
S61.234D	S61.234	Puncture wound without foreign body of right ring finger without damage to nail, subsequent encounter
S61.234S	S61.234	Puncture wound without foreign body of right ring finger without damage to nail, sequela
S61.235A	S61.235	Puncture wound without foreign body of left ring finger without damage to nail, initial encounter
S61.235D	S61.235	Puncture wound without foreign body of left ring finger without damage to nail, subsequent encounter
S61.235S	S61.235	Puncture wound without foreign body of left ring finger without damage to nail, sequela
S61.236A	S61.236	Puncture wound without foreign body of right little finger without damage to nail, initial encounter
S61.236D	S61.236	Puncture wound without foreign body of right little finger without damage to nail, subsequent encounter
S61.236S	S61.236	Puncture wound without foreign body of right little finger without damage to nail, sequela
S61.237A	S61.237	Puncture wound without foreign body of left little finger without damage to nail, initial encounter
S61.237D	S61.237	Puncture wound without foreign body of left little finger without damage to nail, subsequent encounter
S61.237S	S61.237	Puncture wound without foreign body of left little finger without damage to nail, sequela
S61.238A	S61.238	Puncture wound without foreign body of other finger without damage to nail, initial encounter
S61.238D	S61.238	Puncture wound without foreign body of other finger without damage to nail, subsequent encounter
S61.238S	S61.238	Puncture wound without foreign body of other finger without damage to nail, sequela
S61.239A	S61.239	Puncture wound without foreign body of unspecified finger without damage to nail, initial encounter
S61.239D	S61.239	Puncture wound without foreign body of unspecified finger without damage to nail, subsequent encounter
S61.239S	S61.239	Puncture wound without foreign body of unspecified finger without damage to nail, sequela
S61.240A	S61.240	Puncture wound with foreign body of right index finger without damage to nail, initial encounter
S61.240D	S61.240	Puncture wound with foreign body of right index finger without damage to nail, subsequent encounter
S61.240S	S61.240	Puncture wound with foreign body of right index finger without damage to nail, sequela
S61.241A	S61.241	Puncture wound with foreign body of left index finger without damage to nail, initial encounter
S61.241D	S61.241	Puncture wound with foreign body of left index finger without damage to nail, subsequent encounter
S61.241S	S61.241	Puncture wound with foreign body of left index finger without damage to nail, sequela
S61.242A	S61.242	Puncture wound with foreign body of right middle finger without damage to nail, initial encounter
S61.242D	S61.242	Puncture wound with foreign body of right middle finger without damage to nail, subsequent encounter
S61.242S	S61.242	Puncture wound with foreign body of right middle finger without damage to nail, sequela
S61.243A	S61.243	Puncture wound with foreign body of left middle finger without damage to nail, initial encounter
S61.243D	S61.243	Puncture wound with foreign body of left middle finger without damage to nail, subsequent encounter
S61.243S	S61.243	Puncture wound with foreign body of left middle finger without damage to nail, sequela
S61.244A	S61.244	Puncture wound with foreign body of right ring finger without damage to nail, initial encounter
S61.244D	S61.244	Puncture wound with foreign body of right ring finger without damage to nail, subsequent encounter
S61.244S	S61.244	Puncture wound with foreign body of right ring finger without damage to nail, sequela
S61.245A	S61.245	Puncture wound with foreign body of left ring finger without damage to nail, initial encounter
S61.245D	S61.245	Puncture wound with foreign body of left ring finger without damage to nail, subsequent encounter
S61.245S	S61.245	Puncture wound with foreign body of left ring finger without damage to nail, sequela
S61.246A	S61.246	Puncture wound with foreign body of right little finger without damage to nail, initial encounter
S61.246D	S61.246	Puncture wound with foreign body of right little finger without damage to nail, subsequent encounter
S61.246S	S61.246	Puncture wound with foreign body of right little finger without damage to nail, sequela
S61.247A	S61.247	Puncture wound with foreign body of left little finger without damage to nail, initial encounter
S61.247D	S61.247	Puncture wound with foreign body of left little finger without damage to nail, subsequent encounter
S61.247S	S61.247	Puncture wound with foreign body of left little finger without damage to nail, sequela
S61.248A	S61.248	Puncture wound with foreign body of other finger without damage to nail, initial encounter
S61.248D	S61.248	Puncture wound with foreign body of other finger without damage to nail, subsequent encounter
S61.248S	S61.248	Puncture wound with foreign body of other finger without damage to nail, sequela
S61.249A	S61.249	Puncture wound with foreign body of unspecified finger without damage to nail, initial encounter
S61.249D	S61.249	Puncture wound with foreign body of unspecified finger without damage to nail, subsequent encounter
S61.249S	S61.249	Puncture wound with foreign body of unspecified finger without damage to nail, sequela
S61.250A	S61.250	Open bite of right index finger without damage to nail, initial encounter
S61.250D	S61.250	Open bite of right index finger without damage to nail, subsequent encounter
S61.250S	S61.250	Open bite of right index finger without damage to nail, sequela
S61.251A	S61.251	Open bite of left index finger without damage to nail, initial encounter
S61.251D	S61.251	Open bite of left index finger without damage to nail, subsequent encounter
S61.251S	S61.251	Open bite of left index finger without damage to nail, sequela
S61.252A	S61.252	Open bite of right middle finger without damage to nail, initial encounter
S61.252D	S61.252	Open bite of right middle finger without damage to nail, subsequent encounter
S61.252S	S61.252	Open bite of right middle finger without damage to nail, sequela
S61.253A	S61.253	Open bite of left middle finger without damage to nail, initial encounter
S61.253D	S61.253	Open bite of left middle finger without damage to nail, subsequent encounter
S61.253S	S61.253	Open bite of left middle finger without damage to nail, sequela
S61.254A	S61.254	Open bite of right ring finger without damage to nail, initial encounter
S61.254D	S61.254	Open bite of right ring finger without damage to nail, subsequent encounter
S61.254S	S61.254	Open bite of right ring finger without damage to nail, sequela
S61.255A	S61.255	Open bite of left ring finger without damage to nail, initial encounter
S61.255D	S61.255	Open bite of left ring finger without damage to nail, subsequent encounter
S61.255S	S61.255	Open bite of left ring finger without damage to nail, sequela
S61.256A	S61.256	Open bite of right little finger without damage to nail, initial encounter
S61.256D	S61.256	Open bite of right little finger without damage to nail, subsequent encounter
S61.256S	S61.256	Open bite of right little finger without damage to nail, sequela
S61.257A	S61.257	Open bite of left little finger without damage to nail, initial encounter
S61.257D	S61.257	Open bite of left little finger without damage to nail, subsequent encounter
S61.257S	S61.257	Open bite of left little finger without damage to nail, sequela
S61.258A	S61.258	Open bite of other finger without damage to nail, initial encounter
S61.258D	S61.258	Open bite of other finger without damage to nail, subsequent encounter
S61.258S	S61.258	Open bite of other finger without damage to nail, sequela
S61.259A	S61.259	Open bite of unspecified finger without damage to nail, initial encounter
S61.259D	S61.259	Open bite of unspecified finger without damage to nail, subsequent encounter
S61.259S	S61.259	Open bite of unspecified finger without damage to nail, sequela
S61.300A	S61.300	Unspecified open wound of right index finger with damage to nail, initial encounter
S61.300D	S61.300	Unspecified open wound of right index finger with damage to nail, subsequent encounter
S61.300S	S61.300	Unspecified open wound of right index finger with damage to nail, sequela
S61.301A	S61.301	Unspecified open wound of left index finger with damage to nail, initial encounter
S61.301D	S61.301	Unspecified open wound of left index finger with damage to nail, subsequent encounter
S61.301S	S61.301	Unspecified open wound of left index finger with damage to nail, sequela
S61.302A	S61.302	Unspecified open wound of right middle finger with damage to nail, initial encounter
S61.302D	S61.302	Unspecified open wound of right middle finger with damage to nail, subsequent encounter
S61.302S	S61.302	Unspecified open wound of right middle finger with damage to nail, sequela
S61.303A	S61.303	Unspecified open wound of left middle finger with damage to nail, initial encounter
S61.303D	S61.303	Unspecified open wound of left middle finger with damage to nail, subsequent encounter
S61.303S	S61.303	Unspecified open wound of left middle finger with damage to nail, sequela
S61.304A	S61.304	Unspecified open wound of right ring finger with damage to nail, initial encounter
S61.304D	S61.304	Unspecified open wound of right ring finger with damage to nail, subsequent encounter
S61.304S	S61.304	Unspecified open wound of right ring finger with damage to nail, sequela
S61.305A	S61.305	Unspecified open wound of left ring finger with damage to nail, initial encounter
S61.305D	S61.305	Unspecified open wound of left ring finger with damage to nail, subsequent encounter
S61.305S	S61.305	Unspecified open wound of left ring finger with damage to nail, sequela
S61.306A	S61.306	Unspecified open wound of right little finger with damage to nail, initial encounter
S61.306D	S61.306	Unspecified open wound of right little finger with damage to nail, subsequent encounter
S61.306S	S61.306	Unspecified open wound of right little finger with damage to nail, sequela
S61.307A	S61.307	Unspecified open wound of left little finger with damage to nail, initial encounter
S61.307D	S61.307	Unspecified open wound of left little finger with damage to nail, subsequent encounter
S61.307S	S61.307	Unspecified open wound of left little finger with damage to nail, sequela
S61.308A	S61.308	Unspecified open wound of other finger with damage to nail, initial encounter
S61.308D	S61.308	Unspecified open wound of other finger with damage to nail, subsequent encounter
S61.308S	S61.308	Unspecified open wound of other finger with damage to nail, sequela
S61.309A	S61.309	Unspecified open wound of unspecified finger with damage to nail, initial encounter
S61.309D	S61.309	Unspecified open wound of unspecified finger with damage to nail, subsequent encounter
S61.309S	S61.309	Unspecified open wound of unspecified finger with damage to nail, sequela
S61.310A	S61.310	Laceration without foreign body of right index finger with damage to nail, initial encounter
S61.310D	S61.310	Laceration without foreign body of right index finger with damage to nail, subsequent encounter
S61.310S	S61.310	Laceration without foreign body of right index finger with damage to nail, sequela
S61.311A	S61.311	Laceration without foreign body of left index finger with damage to nail, initial encounter
S61.311D	S61.311	Laceration without foreign body of left index finger with damage to nail, subsequent encounter
S61.311S	S61.311	Laceration without foreign body of left index finger with damage to nail, sequela
S61.312A	S61.312	Laceration without foreign body of right middle finger with damage to nail, initial encounter
S61.312D	S61.312	Laceration without foreign body of right middle finger with damage to nail, subsequent encounter
S61.312S	S61.312	Laceration without foreign body of right middle finger with damage to nail, sequela
S61.313A	S61.313	Laceration without foreign body of left middle finger with damage to nail, initial encounter
S61.313D	S61.313	Laceration without foreign body of left middle finger with damage to nail, subsequent encounter
S61.313S	S61.313	Laceration without foreign body of left middle finger with damage to nail, sequela
S61.314A	S61.314	Laceration without foreign body of right ring finger with damage to nail, initial encounter
S61.314D	S61.314	Laceration without foreign body of right ring finger with damage to nail, subsequent encounter
S61.314S	S61.314	Laceration without foreign body of right ring finger with damage to nail, sequela
S61.315A	S61.315	Laceration without foreign body of left ring finger with damage to nail, initial encounter
S61.315D	S61.315	Laceration without foreign body of left ring finger with damage to nail, subsequent encounter
S61.315S	S61.315	Laceration without foreign body of left ring finger with damage to nail, sequela
S61.316A	S61.316	Laceration without foreign body of right little finger with damage to nail, initial encounter
S61.316D	S61.316	Laceration without foreign body of right little finger with damage to nail, subsequent encounter
S61.316S	S61.316	Laceration without foreign body of right little finger with damage to nail, sequela
S61.317A	S61.317	Laceration without foreign body of left little finger with damage to nail, initial encounter
S61.317D	S61.317	Laceration without foreign body of left little finger with damage to nail, subsequent encounter
S61.317S	S61.317	Laceration without foreign body of left little finger with damage to nail, sequela
S61.318A	S61.318	Laceration without foreign body of other finger with damage to nail, initial encounter
S61.318D	S61.318	Laceration without foreign body of other finger with damage to nail, subsequent encounter
S61.318S	S61.318	Laceration without foreign body of other finger with damage to nail, sequela
S61.319A	S61.319	Laceration without foreign body of unspecified finger with damage to nail, initial encounter
S61.319D	S61.319	Laceration without foreign body of unspecified finger with damage to nail, subsequent encounter
S61.319S	S61.319	Laceration without foreign body of unspecified finger with damage to nail, sequela
S61.320A	S61.320	Laceration with foreign body of right index finger with damage to nail, initial encounter
S61.320D	S61.320	Laceration with foreign body of right index finger with damage to nail, subsequent encounter
S61.320S	S61.320	Laceration with foreign body of right index finger with damage to nail, sequela
S61.321A	S61.321	Laceration with foreign body of left index finger with damage to nail, initial encounter
S61.321D	S61.321	Laceration with foreign body of left index finger with damage to nail, subsequent encounter
S61.321S	S61.321	Laceration with foreign body of left index finger with damage to nail, sequela
S61.322A	S61.322	Laceration with foreign body of right middle finger with damage to nail, initial encounter
S61.322D	S61.322	Laceration with foreign body of right middle finger with damage to nail, subsequent encounter
S61.322S	S61.322	Laceration with foreign body of right middle finger with damage to nail, sequela
S61.323A	S61.323	Laceration with foreign body of left middle finger with damage to nail, initial encounter
S61.323D	S61.323	Laceration with foreign body of left middle finger with damage to nail, subsequent encounter
S61.323S	S61.323	Laceration with foreign body of left middle finger with damage to nail, sequela
S61.324A	S61.324	Laceration with foreign body of right ring finger with damage to nail, initial encounter
S61.324D	S61.324	Laceration with foreign body of right ring finger with damage to nail, subsequent encounter
S61.324S	S61.324	Laceration with foreign body of right ring finger with damage to nail, sequela
S61.325A	S61.325	Laceration with foreign body of left ring finger with damage to nail, initial encounter
S61.325D	S61.325	Laceration with foreign body of left ring finger with damage to nail, subsequent encounter
S61.325S	S61.325	Laceration with foreign body of left ring finger with damage to nail, sequela
S61.326A	S61.326	Laceration with foreign body of right little finger with damage to nail, initial encounter
S61.326D	S61.326	Laceration with foreign body of right little finger with damage to nail, subsequent encounter
S61.326S	S61.326	Laceration with foreign body of right little finger with damage to nail, sequela
S61.327A	S61.327	Laceration with foreign body of left little finger with damage to nail, initial encounter
S61.327D	S61.327	Laceration with foreign body of left little finger with damage to nail, subsequent encounter
S61.327S	S61.327	Laceration with foreign body of left little finger with damage to nail, sequela
S61.328A	S61.328	Laceration with foreign body of other finger with damage to nail, initial encounter
S61.328D	S61.328	Laceration with foreign body of other finger with damage to nail, subsequent encounter
S61.328S	S61.328	Laceration with foreign body of other finger with damage to nail, sequela
S61.329A	S61.329	Laceration with foreign body of unspecified finger with damage to nail, initial encounter
S61.329D	S61.329	Laceration with foreign body of unspecified finger with damage to nail, subsequent encounter
S61.329S	S61.329	Laceration with foreign body of unspecified finger with damage to nail, sequela
S61.330A	S61.330	Puncture wound without foreign body of right index finger with damage to nail, initial encounter
S61.330D	S61.330	Puncture wound without foreign body of right index finger with damage to nail, subsequent encounter
S61.330S	S61.330	Puncture wound without foreign body of right index finger with damage to nail, sequela
S61.331A	S61.331	Puncture wound without foreign body of left index finger with damage to nail, initial encounter
S61.331D	S61.331	Puncture wound without foreign body of left index finger with damage to nail, subsequent encounter
S61.331S	S61.331	Puncture wound without foreign body of left index finger with damage to nail, sequela
S61.332A	S61.332	Puncture wound without foreign body of right middle finger with damage to nail, initial encounter
S61.332D	S61.332	Puncture wound without foreign body of right middle finger with damage to nail, subsequent encounter
S61.332S	S61.332	Puncture wound without foreign body of right middle finger with damage to nail, sequela
S61.333A	S61.333	Puncture wound without foreign body of left middle finger with damage to nail, initial encounter
S61.333D	S61.333	Puncture wound without foreign body of left middle finger with damage to nail, subsequent encounter
S61.333S	S61.333	Puncture wound without foreign body of left middle finger with damage to nail, sequela
S61.334A	S61.334	Puncture wound without foreign body of right ring finger with damage to nail, initial encounter
S61.334D	S61.334	Puncture wound without foreign body of right ring finger with damage to nail, subsequent encounter
S61.334S	S61.334	Puncture wound without foreign body of right ring finger with damage to nail, sequela
S61.335A	S61.335	Puncture wound without foreign body of left ring finger with damage to nail, initial encounter
S61.335D	S61.335	Puncture wound without foreign body of left ring finger with damage to nail, subsequent encounter
S61.335S	S61.335	Puncture wound without foreign body of left ring finger with damage to nail, sequela
S61.336A	S61.336	Puncture wound without foreign body of right little finger with damage to nail, initial encounter
S61.336D	S61.336	Puncture wound without foreign body of right little finger with damage to nail, subsequent encounter
S61.336S	S61.336	Puncture wound without foreign body of right little finger with damage to nail, sequela
S61.337A	S61.337	Puncture wound without foreign body of left little finger with damage to nail, initial encounter
S61.337D	S61.337	Puncture wound without foreign body of left little finger with damage to nail, subsequent encounter
S61.337S	S61.337	Puncture wound without foreign body of left little finger with damage to nail, sequela
S61.338A	S61.338	Puncture wound without foreign body of other finger with damage to nail, initial encounter
S61.338D	S61.338	Puncture wound without foreign body of other finger with damage to nail, subsequent encounter
S61.338S	S61.338	Puncture wound without foreign body of other finger with damage to nail, sequela
S61.339A	S61.339	Puncture wound without foreign body of unspecified finger with damage to nail, initial encounter
S61.339D	S61.339	Puncture wound without foreign body of unspecified finger with damage to nail, subsequent encounter
S61.339S	S61.339	Puncture wound without foreign body of unspecified finger with damage to nail, sequela
S61.340A	S61.340	Puncture wound with foreign body of right index finger with damage to nail, initial encounter
S61.340D	S61.340	Puncture wound with foreign body of right index finger with damage to nail, subsequent encounter
S61.340S	S61.340	Puncture wound with foreign body of right index finger with damage to nail, sequela
S61.341A	S61.341	Puncture wound with foreign body of left index finger with damage to nail, initial encounter
S61.341D	S61.341	Puncture wound with foreign body of left index finger with damage to nail, subsequent encounter
S61.341S	S61.341	Puncture wound with foreign body of left index finger with damage to nail, sequela
S61.342A	S61.342	Puncture wound with foreign body of right middle finger with damage to nail, initial encounter
S61.342D	S61.342	Puncture wound with foreign body of right middle finger with damage to nail, subsequent encounter
S61.342S	S61.342	Puncture wound with foreign body of right middle finger with damage to nail, sequela
S61.343A	S61.343	Puncture wound with foreign body of left middle finger with damage to nail, initial encounter
S61.343D	S61.343	Puncture wound with foreign body of left middle finger with damage to nail, subsequent encounter
S61.343S	S61.343	Puncture wound with foreign body of left middle finger with damage to nail, sequela
S61.344A	S61.344	Puncture wound with foreign body of right ring finger with damage to nail, initial encounter
S61.344D	S61.344	Puncture wound with foreign body of right ring finger with damage to nail, subsequent encounter
S61.344S	S61.344	Puncture wound with foreign body of right ring finger with damage to nail, sequela
S61.345A	S61.345	Puncture wound with foreign body of left ring finger with damage to nail, initial encounter
S61.345D	S61.345	Puncture wound with foreign body of left ring finger with damage to nail, subsequent encounter
S61.345S	S61.345	Puncture wound with foreign body of left ring finger with damage to nail, sequela
S61.346A	S61.346	Puncture wound with foreign body of right little finger with damage to nail, initial encounter
S61.346D	S61.346	Puncture wound with foreign body of right little finger with damage to nail, subsequent encounter
S61.346S	S61.346	Puncture wound with foreign body of right little finger with damage to nail, sequela
S61.347A	S61.347	Puncture wound with foreign body of left little finger with damage to nail, initial encounter
S61.347D	S61.347	Puncture wound with foreign body of left little finger with damage to nail, subsequent encounter
S61.347S	S61.347	Puncture wound with foreign body of left little finger with damage to nail, sequela
S61.348A	S61.348	Puncture wound with foreign body of other finger with damage to nail, initial encounter
S61.348D	S61.348	Puncture wound with foreign body of other finger with damage to nail, subsequent encounter
S61.348S	S61.348	Puncture wound with foreign body of other finger with damage to nail, sequela
S61.349A	S61.349	Puncture wound with foreign body of unspecified finger with damage to nail, initial encounter
S61.349D	S61.349	Puncture wound with foreign body of unspecified finger with damage to nail, subsequent encounter
S61.349S	S61.349	Puncture wound with foreign body of unspecified finger with damage to nail, sequela
S61.350A	S61.350	Open bite of right index finger with damage to nail, initial encounter
S61.350D	S61.350	Open bite of right index finger with damage to nail, subsequent encounter
S61.350S	S61.350	Open bite of right index finger with damage to nail, sequela
S61.351A	S61.351	Open bite of left index finger with damage to nail, initial encounter
S61.351D	S61.351	Open bite of left index finger with damage to nail, subsequent encounter
S61.351S	S61.351	Open bite of left index finger with damage to nail, sequela
S61.352A	S61.352	Open bite of right middle finger with damage to nail, initial encounter
S61.352D	S61.352	Open bite of right middle finger with damage to nail, subsequent encounter
S61.352S	S61.352	Open bite of right middle finger with damage to nail, sequela
S61.353A	S61.353	Open bite of left middle finger with damage to nail, initial encounter
S61.353D	S61.353	Open bite of left middle finger with damage to nail, subsequent encounter
S61.353S	S61.353	Open bite of left middle finger with damage to nail, sequela
S61.354A	S61.354	Open bite of right ring finger with damage to nail, initial encounter
S61.354D	S61.354	Open bite of right ring finger with damage to nail, subsequent encounter
S61.354S	S61.354	Open bite of right ring finger with damage to nail, sequela
S61.355A	S61.355	Open bite of left ring finger with damage to nail, initial encounter
S61.355D	S61.355	Open bite of left ring finger with damage to nail, subsequent encounter
S61.355S	S61.355	Open bite of left ring finger with damage to nail, sequela
S61.356A	S61.356	Open bite of right little finger with damage to nail, initial encounter
S61.356D	S61.356	Open bite of right little finger with damage to nail, subsequent encounter
S61.356S	S61.356	Open bite of right little finger with damage to nail, sequela
S61.357A	S61.357	Open bite of left little finger with damage to nail, initial encounter
S61.357D	S61.357	Open bite of left little finger with damage to nail, subsequent encounter
S61.357S	S61.357	Open bite of left little finger with damage to nail, sequela
S61.358A	S61.358	Open bite of other finger with damage to nail, initial encounter
S61.358D	S61.358	Open bite of other finger with damage to nail, subsequent encounter
S61.358S	S61.358	Open bite of other finger with damage to nail, sequela
S61.359A	S61.359	Open bite of unspecified finger with damage to nail, initial encounter
S61.359D	S61.359	Open bite of unspecified finger with damage to nail, subsequent encounter
S61.359S	S61.359	Open bite of unspecified finger with damage to nail, sequela
S61.401A	S61.401	Unspecified open wound of right hand, initial encounter
S61.401D	S61.401	Unspecified open wound of right hand, subsequent encounter
S61.401S	S61.401	Unspecified open wound of right hand, sequela
S61.402A	S61.402	Unspecified open wound of left hand, initial encounter
S61.402D	S61.402	Unspecified open wound of left hand, subsequent encounter
S61.402S	S61.402	Unspecified open wound of left hand, sequela
S61.409A	S61.409	Unspecified open wound of unspecified hand, initial encounter
S61.409D	S61.409	Unspecified open wound of unspecified hand, subsequent encounter
S61.409S	S61.409	Unspecified open wound of unspecified hand, sequela
S61.411A	S61.411	Laceration without foreign body of right hand, initial encounter
S61.411D	S61.411	Laceration without foreign body of right hand, subsequent encounter
S61.411S	S61.411	Laceration without foreign body of right hand, sequela
S61.412A	S61.412	Laceration without foreign body of left hand, initial encounter
S61.412D	S61.412	Laceration without foreign body of left hand, subsequent encounter
S61.412S	S61.412	Laceration without foreign body of left hand, sequela
S61.419A	S61.419	Laceration without foreign body of unspecified hand, initial encounter
S61.419D	S61.419	Laceration without foreign body of unspecified hand, subsequent encounter
S61.419S	S61.419	Laceration without foreign body of unspecified hand, sequela
S61.421A	S61.421	Laceration with foreign body of right hand, initial encounter
S61.421D	S61.421	Laceration with foreign body of right hand, subsequent encounter
S61.421S	S61.421	Laceration with foreign body of right hand, sequela
S61.422A	S61.422	Laceration with foreign body of left hand, initial encounter
S61.422D	S61.422	Laceration with foreign body of left hand, subsequent encounter
S61.422S	S61.422	Laceration with foreign body of left hand, sequela
S61.429A	S61.429	Laceration with foreign body of unspecified hand, initial encounter
S61.429D	S61.429	Laceration with foreign body of unspecified hand, subsequent encounter
S61.429S	S61.429	Laceration with foreign body of unspecified hand, sequela
S61.431A	S61.431	Puncture wound without foreign body of right hand, initial encounter
S61.431D	S61.431	Puncture wound without foreign body of right hand, subsequent encounter
S61.431S	S61.431	Puncture wound without foreign body of right hand, sequela
S61.432A	S61.432	Puncture wound without foreign body of left hand, initial encounter
S61.432D	S61.432	Puncture wound without foreign body of left hand, subsequent encounter
S61.432S	S61.432	Puncture wound without foreign body of left hand, sequela
S61.439A	S61.439	Puncture wound without foreign body of unspecified hand, initial encounter
S61.439D	S61.439	Puncture wound without foreign body of unspecified hand, subsequent encounter
S61.439S	S61.439	Puncture wound without foreign body of unspecified hand, sequela
S61.441A	S61.441	Puncture wound with foreign body of right hand, initial encounter
S61.441D	S61.441	Puncture wound with foreign body of right hand, subsequent encounter
S61.441S	S61.441	Puncture wound with foreign body of right hand, sequela
S61.442A	S61.442	Puncture wound with foreign body of left hand, initial encounter
S61.442D	S61.442	Puncture wound with foreign body of left hand, subsequent encounter
S61.442S	S61.442	Puncture wound with foreign body of left hand, sequela
S61.449A	S61.449	Puncture wound with foreign body of unspecified hand, initial encounter
S61.449D	S61.449	Puncture wound with foreign body of unspecified hand, subsequent encounter
S61.449S	S61.449	Puncture wound with foreign body of unspecified hand, sequela
S61.451A	S61.451	Open bite of right hand, initial encounter
S61.451D	S61.451	Open bite of right hand, subsequent encounter
S61.451S	S61.451	Open bite of right hand, sequela
S61.452A	S61.452	Open bite of left hand, initial encounter
S61.452D	S61.452	Open bite of left hand, subsequent encounter
S61.452S	S61.452	Open bite of left hand, sequela
S61.459A	S61.459	Open bite of unspecified hand, initial encounter
S61.459D	S61.459	Open bite of unspecified hand, subsequent encounter
S61.459S	S61.459	Open bite of unspecified hand, sequela
S61.501A	S61.501	Unspecified open wound of right wrist, initial encounter
S61.501D	S61.501	Unspecified open wound of right wrist, subsequent encounter
S61.501S	S61.501	Unspecified open wound of right wrist, sequela
S61.502A	S61.502	Unspecified open wound of left wrist, initial encounter
S61.502D	S61.502	Unspecified open wound of left wrist, subsequent encounter
S61.502S	S61.502	Unspecified open wound of left wrist, sequela
S61.509A	S61.509	Unspecified open wound of unspecified wrist, initial encounter
S61.509D	S61.509	Unspecified open wound of unspecified wrist, subsequent encounter
S61.509S	S61.509	Unspecified open wound of unspecified wrist, sequela
S61.511A	S61.511	Laceration without foreign body of right wrist, initial encounter
S61.511D	S61.511	Laceration without foreign body of right wrist, subsequent encounter
S61.511S	S61.511	Laceration without foreign body of right wrist, sequela
S61.512A	S61.512	Laceration without foreign body of left wrist, initial encounter
S61.512D	S61.512	Laceration without foreign body of left wrist, subsequent encounter
S61.512S	S61.512	Laceration without foreign body of left wrist, sequela
S61.519A	S61.519	Laceration without foreign body of unspecified wrist, initial encounter
S61.519D	S61.519	Laceration without foreign body of unspecified wrist, subsequent encounter
S61.519S	S61.519	Laceration without foreign body of unspecified wrist, sequela
S61.521A	S61.521	Laceration with foreign body of right wrist, initial encounter
S61.521D	S61.521	Laceration with foreign body of right wrist, subsequent encounter
S61.521S	S61.521	Laceration with foreign body of right wrist, sequela
S61.522A	S61.522	Laceration with foreign body of left wrist, initial encounter
S61.522D	S61.522	Laceration with foreign body of left wrist, subsequent encounter
S61.522S	S61.522	Laceration with foreign body of left wrist, sequela
S61.529A	S61.529	Laceration with foreign body of unspecified wrist, initial encounter
S61.529D	S61.529	Laceration with foreign body of unspecified wrist, subsequent encounter
S61.529S	S61.529	Laceration with foreign body of unspecified wrist, sequela
S61.531A	S61.531	Puncture wound without foreign body of right wrist, initial encounter
S61.531D	S61.531	Puncture wound without foreign body of right wrist, subsequent encounter
S61.531S	S61.531	Puncture wound without foreign body of right wrist, sequela
S61.532A	S61.532	Puncture wound without foreign body of left wrist, initial encounter
S61.532D	S61.532	Puncture wound without foreign body of left wrist, subsequent encounter
S61.532S	S61.532	Puncture wound without foreign body of left wrist, sequela
S61.539A	S61.539	Puncture wound without foreign body of unspecified wrist, initial encounter
S61.539D	S61.539	Puncture wound without foreign body of unspecified wrist, subsequent encounter
S61.539S	S61.539	Puncture wound without foreign body of unspecified wrist, sequela
S61.541A	S61.541	Puncture wound with foreign body of right wrist, initial encounter
S61.541D	S61.541	Puncture wound with foreign body of right wrist, subsequent encounter
S61.541S	S61.541	Puncture wound with foreign body of right wrist, sequela
S61.542A	S61.542	Puncture wound with foreign body of left wrist, initial encounter
S61.542D	S61.542	Puncture wound with foreign body of left wrist, subsequent encounter
S61.542S	S61.542	Puncture wound with foreign body of left wrist, sequela
S61.549A	S61.549	Puncture wound with foreign body of unspecified wrist, initial encounter
S61.549D	S61.549	Puncture wound with foreign body of unspecified wrist, subsequent encounter
S61.549S	S61.549	Puncture wound with foreign body of unspecified wrist, sequela
S61.551A	S61.551	Open bite of right wrist, initial encounter
S61.551D	S61.551	Open bite of right wrist, subsequent encounter
S61.551S	S61.551	Open bite of right wrist, sequela
S61.552A	S61.552	Open bite of left wrist, initial encounter
S61.552D	S61.552	Open bite of left wrist, subsequent encounter
S61.552S	S61.552	Open bite of left wrist, sequela
S61.559A	S61.559	Open bite of unspecified wrist, initial encounter
S61.559D	S61.559	Open bite of unspecified wrist, subsequent encounter
S61.559S	S61.559	Open bite of unspecified wrist, sequela
S62.001A	S62.001	Unspecified fracture of navicular [scaphoid] bone of right wrist, initial encounter for closed fracture
S62.001B	S62.001	Unspecified fracture of navicular [scaphoid] bone of right wrist, initial encounter for open fracture
S62.001D	S62.001	Unspecified fracture of navicular [scaphoid] bone of right wrist, subsequent encounter for fracture with routine healing
S62.001G	S62.001	Unspecified fracture of navicular [scaphoid] bone of right wrist, subsequent encounter for fracture with delayed healing
S62.001K	S62.001	Unspecified fracture of navicular [scaphoid] bone of right wrist, subsequent encounter for fracture with nonunion
S62.001P	S62.001	Unspecified fracture of navicular [scaphoid] bone of right wrist, subsequent encounter for fracture with malunion
S62.001S	S62.001	Unspecified fracture of navicular [scaphoid] bone of right wrist, sequela
S62.002A	S62.002	Unspecified fracture of navicular [scaphoid] bone of left wrist, initial encounter for closed fracture
S62.002B	S62.002	Unspecified fracture of navicular [scaphoid] bone of left wrist, initial encounter for open fracture
S62.002D	S62.002	Unspecified fracture of navicular [scaphoid] bone of left wrist, subsequent encounter for fracture with routine healing
S62.002G	S62.002	Unspecified fracture of navicular [scaphoid] bone of left wrist, subsequent encounter for fracture with delayed healing
S62.002K	S62.002	Unspecified fracture of navicular [scaphoid] bone of left wrist, subsequent encounter for fracture with nonunion
S62.002P	S62.002	Unspecified fracture of navicular [scaphoid] bone of left wrist, subsequent encounter for fracture with malunion
S62.002S	S62.002	Unspecified fracture of navicular [scaphoid] bone of left wrist, sequela
S62.009A	S62.009	Unspecified fracture of navicular [scaphoid] bone of unspecified wrist, initial encounter for closed fracture
S62.009B	S62.009	Unspecified fracture of navicular [scaphoid] bone of unspecified wrist, initial encounter for open fracture
S62.009D	S62.009	Unspecified fracture of navicular [scaphoid] bone of unspecified wrist, subsequent encounter for fracture with routine healing
S62.009G	S62.009	Unspecified fracture of navicular [scaphoid] bone of unspecified wrist, subsequent encounter for fracture with delayed healing
S62.009K	S62.009	Unspecified fracture of navicular [scaphoid] bone of unspecified wrist, subsequent encounter for fracture with nonunion
S62.009P	S62.009	Unspecified fracture of navicular [scaphoid] bone of unspecified wrist, subsequent encounter for fracture with malunion
S62.009S	S62.009	Unspecified fracture of navicular [scaphoid] bone of unspecified wrist, sequela
S62.011A	S62.011	Displaced fracture of distal pole of navicular [scaphoid] bone of right wrist, initial encounter for closed fracture
S62.011B	S62.011	Displaced fracture of distal pole of navicular [scaphoid] bone of right wrist, initial encounter for open fracture
S62.011D	S62.011	Displaced fracture of distal pole of navicular [scaphoid] bone of right wrist, subsequent encounter for fracture with routine healing
S62.011G	S62.011	Displaced fracture of distal pole of navicular [scaphoid] bone of right wrist, subsequent encounter for fracture with delayed healing
S62.011K	S62.011	Displaced fracture of distal pole of navicular [scaphoid] bone of right wrist, subsequent encounter for fracture with nonunion
S62.011P	S62.011	Displaced fracture of distal pole of navicular [scaphoid] bone of right wrist, subsequent encounter for fracture with malunion
S62.011S	S62.011	Displaced fracture of distal pole of navicular [scaphoid] bone of right wrist, sequela
S62.012A	S62.012	Displaced fracture of distal pole of navicular [scaphoid] bone of left wrist, initial encounter for closed fracture
S62.012B	S62.012	Displaced fracture of distal pole of navicular [scaphoid] bone of left wrist, initial encounter for open fracture
S62.012D	S62.012	Displaced fracture of distal pole of navicular [scaphoid] bone of left wrist, subsequent encounter for fracture with routine healing
S62.012G	S62.012	Displaced fracture of distal pole of navicular [scaphoid] bone of left wrist, subsequent encounter for fracture with delayed healing
S62.012K	S62.012	Displaced fracture of distal pole of navicular [scaphoid] bone of left wrist, subsequent encounter for fracture with nonunion
S62.012P	S62.012	Displaced fracture of distal pole of navicular [scaphoid] bone of left wrist, subsequent encounter for fracture with malunion
S62.012S	S62.012	Displaced fracture of distal pole of navicular [scaphoid] bone of left wrist, sequela
S62.013A	S62.013	Displaced fracture of distal pole of navicular [scaphoid] bone of unspecified wrist, initial encounter for closed fracture
S62.013B	S62.013	Displaced fracture of distal pole of navicular [scaphoid] bone of unspecified wrist, initial encounter for open fracture
S62.013D	S62.013	Displaced fracture of distal pole of navicular [scaphoid] bone of unspecified wrist, subsequent encounter for fracture with routine healing
S62.013G	S62.013	Displaced fracture of distal pole of navicular [scaphoid] bone of unspecified wrist, subsequent encounter for fracture with delayed healing
S62.013K	S62.013	Displaced fracture of distal pole of navicular [scaphoid] bone of unspecified wrist, subsequent encounter for fracture with nonunion
S62.013P	S62.013	Displaced fracture of distal pole of navicular [scaphoid] bone of unspecified wrist, subsequent encounter for fracture with malunion
S62.013S	S62.013	Displaced fracture of distal pole of navicular [scaphoid] bone of unspecified wrist, sequela
S62.014A	S62.014	Nondisplaced fracture of distal pole of navicular [scaphoid] bone of right wrist, initial encounter for closed fracture
S62.014B	S62.014	Nondisplaced fracture of distal pole of navicular [scaphoid] bone of right wrist, initial encounter for open fracture
S62.014D	S62.014	Nondisplaced fracture of distal pole of navicular [scaphoid] bone of right wrist, subsequent encounter for fracture with routine healing
S62.014G	S62.014	Nondisplaced fracture of distal pole of navicular [scaphoid] bone of right wrist, subsequent encounter for fracture with delayed healing
S62.014K	S62.014	Nondisplaced fracture of distal pole of navicular [scaphoid] bone of right wrist, subsequent encounter for fracture with nonunion
S62.014P	S62.014	Nondisplaced fracture of distal pole of navicular [scaphoid] bone of right wrist, subsequent encounter for fracture with malunion
S62.014S	S62.014	Nondisplaced fracture of distal pole of navicular [scaphoid] bone of right wrist, sequela
S62.015A	S62.015	Nondisplaced fracture of distal pole of navicular [scaphoid] bone of left wrist, initial encounter for closed fracture
S62.015B	S62.015	Nondisplaced fracture of distal pole of navicular [scaphoid] bone of left wrist, initial encounter for open fracture
S62.015D	S62.015	Nondisplaced fracture of distal pole of navicular [scaphoid] bone of left wrist, subsequent encounter for fracture with routine healing
S62.015G	S62.015	Nondisplaced fracture of distal pole of navicular [scaphoid] bone of left wrist, subsequent encounter for fracture with delayed healing
S62.015K	S62.015	Nondisplaced fracture of distal pole of navicular [scaphoid] bone of left wrist, subsequent encounter for fracture with nonunion
S62.015P	S62.015	Nondisplaced fracture of distal pole of navicular [scaphoid] bone of left wrist, subsequent encounter for fracture with malunion
S62.015S	S62.015	Nondisplaced fracture of distal pole of navicular [scaphoid] bone of left wrist, sequela
S62.016A	S62.016	Nondisplaced fracture of distal pole of navicular [scaphoid] bone of unspecified wrist, initial encounter for closed fracture
S62.016B	S62.016	Nondisplaced fracture of distal pole of navicular [scaphoid] bone of unspecified wrist, initial encounter for open fracture
S62.016D	S62.016	Nondisplaced fracture of distal pole of navicular [scaphoid] bone of unspecified wrist, subsequent encounter for fracture with routine healing
S62.016G	S62.016	Nondisplaced fracture of distal pole of navicular [scaphoid] bone of unspecified wrist, subsequent encounter for fracture with delayed healing
S62.016K	S62.016	Nondisplaced fracture of distal pole of navicular [scaphoid] bone of unspecified wrist, subsequent encounter for fracture with nonunion
S62.016P	S62.016	Nondisplaced fracture of distal pole of navicular [scaphoid] bone of unspecified wrist, subsequent encounter for fracture with malunion
S62.016S	S62.016	Nondisplaced fracture of distal pole of navicular [scaphoid] bone of unspecified wrist, sequela
S62.021A	S62.021	Displaced fracture of middle third of navicular [scaphoid] bone of right wrist, initial encounter for closed fracture
S62.021B	S62.021	Displaced fracture of middle third of navicular [scaphoid] bone of right wrist, initial encounter for open fracture
S62.021D	S62.021	Displaced fracture of middle third of navicular [scaphoid] bone of right wrist, subsequent encounter for fracture with routine healing
S62.021G	S62.021	Displaced fracture of middle third of navicular [scaphoid] bone of right wrist, subsequent encounter for fracture with delayed healing
S62.021K	S62.021	Displaced fracture of middle third of navicular [scaphoid] bone of right wrist, subsequent encounter for fracture with nonunion
S62.021P	S62.021	Displaced fracture of middle third of navicular [scaphoid] bone of right wrist, subsequent encounter for fracture with malunion
S62.021S	S62.021	Displaced fracture of middle third of navicular [scaphoid] bone of right wrist, sequela
S62.022A	S62.022	Displaced fracture of middle third of navicular [scaphoid] bone of left wrist, initial encounter for closed fracture
S62.022B	S62.022	Displaced fracture of middle third of navicular [scaphoid] bone of left wrist, initial encounter for open fracture
S62.022D	S62.022	Displaced fracture of middle third of navicular [scaphoid] bone of left wrist, subsequent encounter for fracture with routine healing
S62.022G	S62.022	Displaced fracture of middle third of navicular [scaphoid] bone of left wrist, subsequent encounter for fracture with delayed healing
S62.022K	S62.022	Displaced fracture of middle third of navicular [scaphoid] bone of left wrist, subsequent encounter for fracture with nonunion
S62.022P	S62.022	Displaced fracture of middle third of navicular [scaphoid] bone of left wrist, subsequent encounter for fracture with malunion
S62.022S	S62.022	Displaced fracture of middle third of navicular [scaphoid] bone of left wrist, sequela
S62.023A	S62.023	Displaced fracture of middle third of navicular [scaphoid] bone of unspecified wrist, initial encounter for closed fracture
S62.023B	S62.023	Displaced fracture of middle third of navicular [scaphoid] bone of unspecified wrist, initial encounter for open fracture
S62.023D	S62.023	Displaced fracture of middle third of navicular [scaphoid] bone of unspecified wrist, subsequent encounter for fracture with routine healing
S62.023G	S62.023	Displaced fracture of middle third of navicular [scaphoid] bone of unspecified wrist, subsequent encounter for fracture with delayed healing
S62.023K	S62.023	Displaced fracture of middle third of navicular [scaphoid] bone of unspecified wrist, subsequent encounter for fracture with nonunion
S62.023P	S62.023	Displaced fracture of middle third of navicular [scaphoid] bone of unspecified wrist, subsequent encounter for fracture with malunion
S62.023S	S62.023	Displaced fracture of middle third of navicular [scaphoid] bone of unspecified wrist, sequela
S62.024A	S62.024	Nondisplaced fracture of middle third of navicular [scaphoid] bone of right wrist, initial encounter for closed fracture
S62.024B	S62.024	Nondisplaced fracture of middle third of navicular [scaphoid] bone of right wrist, initial encounter for open fracture
S62.024D	S62.024	Nondisplaced fracture of middle third of navicular [scaphoid] bone of right wrist, subsequent encounter for fracture with routine healing
S62.024G	S62.024	Nondisplaced fracture of middle third of navicular [scaphoid] bone of right wrist, subsequent encounter for fracture with delayed healing
S62.024K	S62.024	Nondisplaced fracture of middle third of navicular [scaphoid] bone of right wrist, subsequent encounter for fracture with nonunion
S62.024P	S62.024	Nondisplaced fracture of middle third of navicular [scaphoid] bone of right wrist, subsequent encounter for fracture with malunion
S62.024S	S62.024	Nondisplaced fracture of middle third of navicular [scaphoid] bone of right wrist, sequela
S62.025A	S62.025	Nondisplaced fracture of middle third of navicular [scaphoid] bone of left wrist, initial encounter for closed fracture
S62.025B	S62.025	Nondisplaced fracture of middle third of navicular [scaphoid] bone of left wrist, initial encounter for open fracture
S62.025D	S62.025	Nondisplaced fracture of middle third of navicular [scaphoid] bone of left wrist, subsequent encounter for fracture with routine healing
S62.025G	S62.025	Nondisplaced fracture of middle third of navicular [scaphoid] bone of left wrist, subsequent encounter for fracture with delayed healing
S62.025K	S62.025	Nondisplaced fracture of middle third of navicular [scaphoid] bone of left wrist, subsequent encounter for fracture with nonunion
S62.025P	S62.025	Nondisplaced fracture of middle third of navicular [scaphoid] bone of left wrist, subsequent encounter for fracture with malunion
S62.025S	S62.025	Nondisplaced fracture of middle third of navicular [scaphoid] bone of left wrist, sequela
S62.026A	S62.026	Nondisplaced fracture of middle third of navicular [scaphoid] bone of unspecified wrist, initial encounter for closed fracture
S62.026B	S62.026	Nondisplaced fracture of middle third of navicular [scaphoid] bone of unspecified wrist, initial encounter for open fracture
S62.026D	S62.026	Nondisplaced fracture of middle third of navicular [scaphoid] bone of unspecified wrist, subsequent encounter for fracture with routine healing
S62.026G	S62.026	Nondisplaced fracture of middle third of navicular [scaphoid] bone of unspecified wrist, subsequent encounter for fracture with delayed healing
S62.026K	S62.026	Nondisplaced fracture of middle third of navicular [scaphoid] bone of unspecified wrist, subsequent encounter for fracture with nonunion
S62.026P	S62.026	Nondisplaced fracture of middle third of navicular [scaphoid] bone of unspecified wrist, subsequent encounter for fracture with malunion
S62.026S	S62.026	Nondisplaced fracture of middle third of navicular [scaphoid] bone of unspecified wrist, sequela
S62.031A	S62.031	Displaced fracture of proximal third of navicular [scaphoid] bone of right wrist, initial encounter for closed fracture
S62.031B	S62.031	Displaced fracture of proximal third of navicular [scaphoid] bone of right wrist, initial encounter for open fracture
S62.031D	S62.031	Displaced fracture of proximal third of navicular [scaphoid] bone of right wrist, subsequent encounter for fracture with routine healing
S62.031G	S62.031	Displaced fracture of proximal third of navicular [scaphoid] bone of right wrist, subsequent encounter for fracture with delayed healing
S62.031K	S62.031	Displaced fracture of proximal third of navicular [scaphoid] bone of right wrist, subsequent encounter for fracture with nonunion
S62.031P	S62.031	Displaced fracture of proximal third of navicular [scaphoid] bone of right wrist, subsequent encounter for fracture with malunion
S62.031S	S62.031	Displaced fracture of proximal third of navicular [scaphoid] bone of right wrist, sequela
S62.032A	S62.032	Displaced fracture of proximal third of navicular [scaphoid] bone of left wrist, initial encounter for closed fracture
S62.032B	S62.032	Displaced fracture of proximal third of navicular [scaphoid] bone of left wrist, initial encounter for open fracture
S62.032D	S62.032	Displaced fracture of proximal third of navicular [scaphoid] bone of left wrist, subsequent encounter for fracture with routine healing
S62.032G	S62.032	Displaced fracture of proximal third of navicular [scaphoid] bone of left wrist, subsequent encounter for fracture with delayed healing
S62.032K	S62.032	Displaced fracture of proximal third of navicular [scaphoid] bone of left wrist, subsequent encounter for fracture with nonunion
S62.032P	S62.032	Displaced fracture of proximal third of navicular [scaphoid] bone of left wrist, subsequent encounter for fracture with malunion
S62.032S	S62.032	Displaced fracture of proximal third of navicular [scaphoid] bone of left wrist, sequela
S62.033A	S62.033	Displaced fracture of proximal third of navicular [scaphoid] bone of unspecified wrist, initial encounter for closed fracture
S62.033B	S62.033	Displaced fracture of proximal third of navicular [scaphoid] bone of unspecified wrist, initial encounter for open fracture
S62.033D	S62.033	Displaced fracture of proximal third of navicular [scaphoid] bone of unspecified wrist, subsequent encounter for fracture with routine healing
S62.033G	S62.033	Displaced fracture of proximal third of navicular [scaphoid] bone of unspecified wrist, subsequent encounter for fracture with delayed healing
S62.033K	S62.033	Displaced fracture of proximal third of navicular [scaphoid] bone of unspecified wrist, subsequent encounter for fracture with nonunion
S62.033P	S62.033	Displaced fracture of proximal third of navicular [scaphoid] bone of unspecified wrist, subsequent encounter for fracture with malunion
S62.033S	S62.033	Displaced fracture of proximal third of navicular [scaphoid] bone of unspecified wrist, sequela
S62.034A	S62.034	Nondisplaced fracture of proximal third of navicular [scaphoid] bone of right wrist, initial encounter for closed fracture
S62.034B	S62.034	Nondisplaced fracture of proximal third of navicular [scaphoid] bone of right wrist, initial encounter for open fracture
S62.034D	S62.034	Nondisplaced fracture of proximal third of navicular [scaphoid] bone of right wrist, subsequent encounter for fracture with routine healing
S62.034G	S62.034	Nondisplaced fracture of proximal third of navicular [scaphoid] bone of right wrist, subsequent encounter for fracture with delayed healing
S62.034K	S62.034	Nondisplaced fracture of proximal third of navicular [scaphoid] bone of right wrist, subsequent encounter for fracture with nonunion
S62.034P	S62.034	Nondisplaced fracture of proximal third of navicular [scaphoid] bone of right wrist, subsequent encounter for fracture with malunion
S62.034S	S62.034	Nondisplaced fracture of proximal third of navicular [scaphoid] bone of right wrist, sequela
S62.035A	S62.035	Nondisplaced fracture of proximal third of navicular [scaphoid] bone of left wrist, initial encounter for closed fracture
S62.035B	S62.035	Nondisplaced fracture of proximal third of navicular [scaphoid] bone of left wrist, initial encounter for open fracture
S62.035D	S62.035	Nondisplaced fracture of proximal third of navicular [scaphoid] bone of left wrist, subsequent encounter for fracture with routine healing
S62.035G	S62.035	Nondisplaced fracture of proximal third of navicular [scaphoid] bone of left wrist, subsequent encounter for fracture with delayed healing
S62.035K	S62.035	Nondisplaced fracture of proximal third of navicular [scaphoid] bone of left wrist, subsequent encounter for fracture with nonunion
S62.035P	S62.035	Nondisplaced fracture of proximal third of navicular [scaphoid] bone of left wrist, subsequent encounter for fracture with malunion
S62.035S	S62.035	Nondisplaced fracture of proximal third of navicular [scaphoid] bone of left wrist, sequela
S62.036A	S62.036	Nondisplaced fracture of proximal third of navicular [scaphoid] bone of unspecified wrist, initial encounter for closed fracture
S62.036B	S62.036	Nondisplaced fracture of proximal third of navicular [scaphoid] bone of unspecified wrist, initial encounter for open fracture
S62.036D	S62.036	Nondisplaced fracture of proximal third of navicular [scaphoid] bone of unspecified wrist, subsequent encounter for fracture with routine healing
S62.036G	S62.036	Nondisplaced fracture of proximal third of navicular [scaphoid] bone of unspecified wrist, subsequent encounter for fracture with delayed healing
S62.036K	S62.036	Nondisplaced fracture of proximal third of navicular [scaphoid] bone of unspecified wrist, subsequent encounter for fracture with nonunion
S62.036P	S62.036	Nondisplaced fracture of proximal third of navicular [scaphoid] bone of unspecified wrist, subsequent encounter for fracture with malunion
S62.036S	S62.036	Nondisplaced fracture of proximal third of navicular [scaphoid] bone of unspecified wrist, sequela
S62.101A	S62.101	Fracture of unspecified carpal bone, right wrist, initial encounter for closed fracture
S62.101B	S62.101	Fracture of unspecified carpal bone, right wrist, initial encounter for open fracture
S62.101D	S62.101	Fracture of unspecified carpal bone, right wrist, subsequent encounter for fracture with routine healing
S62.101G	S62.101	Fracture of unspecified carpal bone, right wrist, subsequent encounter for fracture with delayed healing
S62.101K	S62.101	Fracture of unspecified carpal bone, right wrist, subsequent encounter for fracture with nonunion
S62.101P	S62.101	Fracture of unspecified carpal bone, right wrist, subsequent encounter for fracture with malunion
S62.101S	S62.101	Fracture of unspecified carpal bone, right wrist, sequela
S62.102A	S62.102	Fracture of unspecified carpal bone, left wrist, initial encounter for closed fracture
S62.102B	S62.102	Fracture of unspecified carpal bone, left wrist, initial encounter for open fracture
S62.102D	S62.102	Fracture of unspecified carpal bone, left wrist, subsequent encounter for fracture with routine healing
S62.102G	S62.102	Fracture of unspecified carpal bone, left wrist, subsequent encounter for fracture with delayed healing
S62.102K	S62.102	Fracture of unspecified carpal bone, left wrist, subsequent encounter for fracture with nonunion
S62.102P	S62.102	Fracture of unspecified carpal bone, left wrist, subsequent encounter for fracture with malunion
S62.102S	S62.102	Fracture of unspecified carpal bone, left wrist, sequela
S62.109A	S62.109	Fracture of unspecified carpal bone, unspecified wrist, initial encounter for closed fracture
S62.109B	S62.109	Fracture of unspecified carpal bone, unspecified wrist, initial encounter for open fracture
S62.109D	S62.109	Fracture of unspecified carpal bone, unspecified wrist, subsequent encounter for fracture with routine healing
S62.109G	S62.109	Fracture of unspecified carpal bone, unspecified wrist, subsequent encounter for fracture with delayed healing
S62.109K	S62.109	Fracture of unspecified carpal bone, unspecified wrist, subsequent encounter for fracture with nonunion
S62.109P	S62.109	Fracture of unspecified carpal bone, unspecified wrist, subsequent encounter for fracture with malunion
S62.109S	S62.109	Fracture of unspecified carpal bone, unspecified wrist, sequela
S62.111A	S62.111	Displaced fracture of triquetrum [cuneiform] bone, right wrist, initial encounter for closed fracture
S62.111B	S62.111	Displaced fracture of triquetrum [cuneiform] bone, right wrist, initial encounter for open fracture
S62.111D	S62.111	Displaced fracture of triquetrum [cuneiform] bone, right wrist, subsequent encounter for fracture with routine healing
S62.111G	S62.111	Displaced fracture of triquetrum [cuneiform] bone, right wrist, subsequent encounter for fracture with delayed healing
S62.111K	S62.111	Displaced fracture of triquetrum [cuneiform] bone, right wrist, subsequent encounter for fracture with nonunion
S62.111P	S62.111	Displaced fracture of triquetrum [cuneiform] bone, right wrist, subsequent encounter for fracture with malunion
S62.111S	S62.111	Displaced fracture of triquetrum [cuneiform] bone, right wrist, sequela
S62.112A	S62.112	Displaced fracture of triquetrum [cuneiform] bone, left wrist, initial encounter for closed fracture
S62.112B	S62.112	Displaced fracture of triquetrum [cuneiform] bone, left wrist, initial encounter for open fracture
S62.112D	S62.112	Displaced fracture of triquetrum [cuneiform] bone, left wrist, subsequent encounter for fracture with routine healing
S62.112G	S62.112	Displaced fracture of triquetrum [cuneiform] bone, left wrist, subsequent encounter for fracture with delayed healing
S62.112K	S62.112	Displaced fracture of triquetrum [cuneiform] bone, left wrist, subsequent encounter for fracture with nonunion
S62.112P	S62.112	Displaced fracture of triquetrum [cuneiform] bone, left wrist, subsequent encounter for fracture with malunion
S62.112S	S62.112	Displaced fracture of triquetrum [cuneiform] bone, left wrist, sequela
S62.113A	S62.113	Displaced fracture of triquetrum [cuneiform] bone, unspecified wrist, initial encounter for closed fracture
S62.113B	S62.113	Displaced fracture of triquetrum [cuneiform] bone, unspecified wrist, initial encounter for open fracture
S62.113D	S62.113	Displaced fracture of triquetrum [cuneiform] bone, unspecified wrist, subsequent encounter for fracture with routine healing
S62.113G	S62.113	Displaced fracture of triquetrum [cuneiform] bone, unspecified wrist, subsequent encounter for fracture with delayed healing
S62.113K	S62.113	Displaced fracture of triquetrum [cuneiform] bone, unspecified wrist, subsequent encounter for fracture with nonunion
S62.113P	S62.113	Displaced fracture of triquetrum [cuneiform] bone, unspecified wrist, subsequent encounter for fracture with malunion
S62.113S	S62.113	Displaced fracture of triquetrum [cuneiform] bone, unspecified wrist, sequela
S62.114A	S62.114	Nondisplaced fracture of triquetrum [cuneiform] bone, right wrist, initial encounter for closed fracture
S62.114B	S62.114	Nondisplaced fracture of triquetrum [cuneiform] bone, right wrist, initial encounter for open fracture
S62.114D	S62.114	Nondisplaced fracture of triquetrum [cuneiform] bone, right wrist, subsequent encounter for fracture with routine healing
S62.114G	S62.114	Nondisplaced fracture of triquetrum [cuneiform] bone, right wrist, subsequent encounter for fracture with delayed healing
S62.114K	S62.114	Nondisplaced fracture of triquetrum [cuneiform] bone, right wrist, subsequent encounter for fracture with nonunion
S62.114P	S62.114	Nondisplaced fracture of triquetrum [cuneiform] bone, right wrist, subsequent encounter for fracture with malunion
S62.114S	S62.114	Nondisplaced fracture of triquetrum [cuneiform] bone, right wrist, sequela
S62.115A	S62.115	Nondisplaced fracture of triquetrum [cuneiform] bone, left wrist, initial encounter for closed fracture
S62.115B	S62.115	Nondisplaced fracture of triquetrum [cuneiform] bone, left wrist, initial encounter for open fracture
S62.115D	S62.115	Nondisplaced fracture of triquetrum [cuneiform] bone, left wrist, subsequent encounter for fracture with routine healing
S62.115G	S62.115	Nondisplaced fracture of triquetrum [cuneiform] bone, left wrist, subsequent encounter for fracture with delayed healing
S62.115K	S62.115	Nondisplaced fracture of triquetrum [cuneiform] bone, left wrist, subsequent encounter for fracture with nonunion
S62.115P	S62.115	Nondisplaced fracture of triquetrum [cuneiform] bone, left wrist, subsequent encounter for fracture with malunion
S62.115S	S62.115	Nondisplaced fracture of triquetrum [cuneiform] bone, left wrist, sequela
S62.116A	S62.116	Nondisplaced fracture of triquetrum [cuneiform] bone, unspecified wrist, initial encounter for closed fracture
S62.116B	S62.116	Nondisplaced fracture of triquetrum [cuneiform] bone, unspecified wrist, initial encounter for open fracture
S62.116D	S62.116	Nondisplaced fracture of triquetrum [cuneiform] bone, unspecified wrist, subsequent encounter for fracture with routine healing
S62.116G	S62.116	Nondisplaced fracture of triquetrum [cuneiform] bone, unspecified wrist, subsequent encounter for fracture with delayed healing
S62.116K	S62.116	Nondisplaced fracture of triquetrum [cuneiform] bone, unspecified wrist, subsequent encounter for fracture with nonunion
S62.116P	S62.116	Nondisplaced fracture of triquetrum [cuneiform] bone, unspecified wrist, subsequent encounter for fracture with malunion
S62.116S	S62.116	Nondisplaced fracture of triquetrum [cuneiform] bone, unspecified wrist, sequela
S62.121A	S62.121	Displaced fracture of lunate [semilunar], right wrist, initial encounter for closed fracture
S62.121B	S62.121	Displaced fracture of lunate [semilunar], right wrist, initial encounter for open fracture
S62.121D	S62.121	Displaced fracture of lunate [semilunar], right wrist, subsequent encounter for fracture with routine healing
S62.121G	S62.121	Displaced fracture of lunate [semilunar], right wrist, subsequent encounter for fracture with delayed healing
S62.121K	S62.121	Displaced fracture of lunate [semilunar], right wrist, subsequent encounter for fracture with nonunion
S62.121P	S62.121	Displaced fracture of lunate [semilunar], right wrist, subsequent encounter for fracture with malunion
S62.121S	S62.121	Displaced fracture of lunate [semilunar], right wrist, sequela
S62.122A	S62.122	Displaced fracture of lunate [semilunar], left wrist, initial encounter for closed fracture
S62.122B	S62.122	Displaced fracture of lunate [semilunar], left wrist, initial encounter for open fracture
S62.122D	S62.122	Displaced fracture of lunate [semilunar], left wrist, subsequent encounter for fracture with routine healing
S62.122G	S62.122	Displaced fracture of lunate [semilunar], left wrist, subsequent encounter for fracture with delayed healing
S62.122K	S62.122	Displaced fracture of lunate [semilunar], left wrist, subsequent encounter for fracture with nonunion
S62.122P	S62.122	Displaced fracture of lunate [semilunar], left wrist, subsequent encounter for fracture with malunion
S62.122S	S62.122	Displaced fracture of lunate [semilunar], left wrist, sequela
S62.123A	S62.123	Displaced fracture of lunate [semilunar], unspecified wrist, initial encounter for closed fracture
S62.123B	S62.123	Displaced fracture of lunate [semilunar], unspecified wrist, initial encounter for open fracture
S62.123D	S62.123	Displaced fracture of lunate [semilunar], unspecified wrist, subsequent encounter for fracture with routine healing
S62.123G	S62.123	Displaced fracture of lunate [semilunar], unspecified wrist, subsequent encounter for fracture with delayed healing
S62.123K	S62.123	Displaced fracture of lunate [semilunar], unspecified wrist, subsequent encounter for fracture with nonunion
S62.123P	S62.123	Displaced fracture of lunate [semilunar], unspecified wrist, subsequent encounter for fracture with malunion
S62.123S	S62.123	Displaced fracture of lunate [semilunar], unspecified wrist, sequela
S62.124A	S62.124	Nondisplaced fracture of lunate [semilunar], right wrist, initial encounter for closed fracture
S62.124B	S62.124	Nondisplaced fracture of lunate [semilunar], right wrist, initial encounter for open fracture
S62.124D	S62.124	Nondisplaced fracture of lunate [semilunar], right wrist, subsequent encounter for fracture with routine healing
S62.124G	S62.124	Nondisplaced fracture of lunate [semilunar], right wrist, subsequent encounter for fracture with delayed healing
S62.124K	S62.124	Nondisplaced fracture of lunate [semilunar], right wrist, subsequent encounter for fracture with nonunion
S62.124P	S62.124	Nondisplaced fracture of lunate [semilunar], right wrist, subsequent encounter for fracture with malunion
S62.124S	S62.124	Nondisplaced fracture of lunate [semilunar], right wrist, sequela
S62.125A	S62.125	Nondisplaced fracture of lunate [semilunar], left wrist, initial encounter for closed fracture
S62.125B	S62.125	Nondisplaced fracture of lunate [semilunar], left wrist, initial encounter for open fracture
S62.125D	S62.125	Nondisplaced fracture of lunate [semilunar], left wrist, subsequent encounter for fracture with routine healing
S62.125G	S62.125	Nondisplaced fracture of lunate [semilunar], left wrist, subsequent encounter for fracture with delayed healing
S62.125K	S62.125	Nondisplaced fracture of lunate [semilunar], left wrist, subsequent encounter for fracture with nonunion
S62.125P	S62.125	Nondisplaced fracture of lunate [semilunar], left wrist, subsequent encounter for fracture with malunion
S62.125S	S62.125	Nondisplaced fracture of lunate [semilunar], left wrist, sequela
S62.126A	S62.126	Nondisplaced fracture of lunate [semilunar], unspecified wrist, initial encounter for closed fracture
S62.126B	S62.126	Nondisplaced fracture of lunate [semilunar], unspecified wrist, initial encounter for open fracture
S62.126D	S62.126	Nondisplaced fracture of lunate [semilunar], unspecified wrist, subsequent encounter for fracture with routine healing
S62.126G	S62.126	Nondisplaced fracture of lunate [semilunar], unspecified wrist, subsequent encounter for fracture with delayed healing
S62.126K	S62.126	Nondisplaced fracture of lunate [semilunar], unspecified wrist, subsequent encounter for fracture with nonunion
S62.126P	S62.126	Nondisplaced fracture of lunate [semilunar], unspecified wrist, subsequent encounter for fracture with malunion
S62.126S	S62.126	Nondisplaced fracture of lunate [semilunar], unspecified wrist, sequela
S62.131A	S62.131	Displaced fracture of capitate [os magnum] bone, right wrist, initial encounter for closed fracture
S62.131B	S62.131	Displaced fracture of capitate [os magnum] bone, right wrist, initial encounter for open fracture
S62.131D	S62.131	Displaced fracture of capitate [os magnum] bone, right wrist, subsequent encounter for fracture with routine healing
S62.131G	S62.131	Displaced fracture of capitate [os magnum] bone, right wrist, subsequent encounter for fracture with delayed healing
S62.131K	S62.131	Displaced fracture of capitate [os magnum] bone, right wrist, subsequent encounter for fracture with nonunion
S62.131P	S62.131	Displaced fracture of capitate [os magnum] bone, right wrist, subsequent encounter for fracture with malunion
S62.131S	S62.131	Displaced fracture of capitate [os magnum] bone, right wrist, sequela
S62.132A	S62.132	Displaced fracture of capitate [os magnum] bone, left wrist, initial encounter for closed fracture
S62.132B	S62.132	Displaced fracture of capitate [os magnum] bone, left wrist, initial encounter for open fracture
S62.132D	S62.132	Displaced fracture of capitate [os magnum] bone, left wrist, subsequent encounter for fracture with routine healing
S62.132G	S62.132	Displaced fracture of capitate [os magnum] bone, left wrist, subsequent encounter for fracture with delayed healing
S62.132K	S62.132	Displaced fracture of capitate [os magnum] bone, left wrist, subsequent encounter for fracture with nonunion
S62.132P	S62.132	Displaced fracture of capitate [os magnum] bone, left wrist, subsequent encounter for fracture with malunion
S62.132S	S62.132	Displaced fracture of capitate [os magnum] bone, left wrist, sequela
S62.133A	S62.133	Displaced fracture of capitate [os magnum] bone, unspecified wrist, initial encounter for closed fracture
S62.133B	S62.133	Displaced fracture of capitate [os magnum] bone, unspecified wrist, initial encounter for open fracture
S62.133D	S62.133	Displaced fracture of capitate [os magnum] bone, unspecified wrist, subsequent encounter for fracture with routine healing
S62.133G	S62.133	Displaced fracture of capitate [os magnum] bone, unspecified wrist, subsequent encounter for fracture with delayed healing
S62.133K	S62.133	Displaced fracture of capitate [os magnum] bone, unspecified wrist, subsequent encounter for fracture with nonunion
S62.133P	S62.133	Displaced fracture of capitate [os magnum] bone, unspecified wrist, subsequent encounter for fracture with malunion
S62.133S	S62.133	Displaced fracture of capitate [os magnum] bone, unspecified wrist, sequela
S62.134A	S62.134	Nondisplaced fracture of capitate [os magnum] bone, right wrist, initial encounter for closed fracture
S62.134B	S62.134	Nondisplaced fracture of capitate [os magnum] bone, right wrist, initial encounter for open fracture
S62.134D	S62.134	Nondisplaced fracture of capitate [os magnum] bone, right wrist, subsequent encounter for fracture with routine healing
S62.134G	S62.134	Nondisplaced fracture of capitate [os magnum] bone, right wrist, subsequent encounter for fracture with delayed healing
S62.134K	S62.134	Nondisplaced fracture of capitate [os magnum] bone, right wrist, subsequent encounter for fracture with nonunion
S62.134P	S62.134	Nondisplaced fracture of capitate [os magnum] bone, right wrist, subsequent encounter for fracture with malunion
S62.134S	S62.134	Nondisplaced fracture of capitate [os magnum] bone, right wrist, sequela
S62.135A	S62.135	Nondisplaced fracture of capitate [os magnum] bone, left wrist, initial encounter for closed fracture
S62.135B	S62.135	Nondisplaced fracture of capitate [os magnum] bone, left wrist, initial encounter for open fracture
S62.135D	S62.135	Nondisplaced fracture of capitate [os magnum] bone, left wrist, subsequent encounter for fracture with routine healing
S62.135G	S62.135	Nondisplaced fracture of capitate [os magnum] bone, left wrist, subsequent encounter for fracture with delayed healing
S62.135K	S62.135	Nondisplaced fracture of capitate [os magnum] bone, left wrist, subsequent encounter for fracture with nonunion
S62.135P	S62.135	Nondisplaced fracture of capitate [os magnum] bone, left wrist, subsequent encounter for fracture with malunion
S62.135S	S62.135	Nondisplaced fracture of capitate [os magnum] bone, left wrist, sequela
S62.136A	S62.136	Nondisplaced fracture of capitate [os magnum] bone, unspecified wrist, initial encounter for closed fracture
S62.136B	S62.136	Nondisplaced fracture of capitate [os magnum] bone, unspecified wrist, initial encounter for open fracture
S62.136D	S62.136	Nondisplaced fracture of capitate [os magnum] bone, unspecified wrist, subsequent encounter for fracture with routine healing
S62.136G	S62.136	Nondisplaced fracture of capitate [os magnum] bone, unspecified wrist, subsequent encounter for fracture with delayed healing
S62.136K	S62.136	Nondisplaced fracture of capitate [os magnum] bone, unspecified wrist, subsequent encounter for fracture with nonunion
S62.136P	S62.136	Nondisplaced fracture of capitate [os magnum] bone, unspecified wrist, subsequent encounter for fracture with malunion
S62.136S	S62.136	Nondisplaced fracture of capitate [os magnum] bone, unspecified wrist, sequela
S62.141A	S62.141	Displaced fracture of body of hamate [unciform] bone, right wrist, initial encounter for closed fracture
S62.141B	S62.141	Displaced fracture of body of hamate [unciform] bone, right wrist, initial encounter for open fracture
S62.141D	S62.141	Displaced fracture of body of hamate [unciform] bone, right wrist, subsequent encounter for fracture with routine healing
S62.141G	S62.141	Displaced fracture of body of hamate [unciform] bone, right wrist, subsequent encounter for fracture with delayed healing
S62.141K	S62.141	Displaced fracture of body of hamate [unciform] bone, right wrist, subsequent encounter for fracture with nonunion
S62.141P	S62.141	Displaced fracture of body of hamate [unciform] bone, right wrist, subsequent encounter for fracture with malunion
S62.141S	S62.141	Displaced fracture of body of hamate [unciform] bone, right wrist, sequela
S62.142A	S62.142	Displaced fracture of body of hamate [unciform] bone, left wrist, initial encounter for closed fracture
S62.142B	S62.142	Displaced fracture of body of hamate [unciform] bone, left wrist, initial encounter for open fracture
S62.142D	S62.142	Displaced fracture of body of hamate [unciform] bone, left wrist, subsequent encounter for fracture with routine healing
S62.142G	S62.142	Displaced fracture of body of hamate [unciform] bone, left wrist, subsequent encounter for fracture with delayed healing
S62.142K	S62.142	Displaced fracture of body of hamate [unciform] bone, left wrist, subsequent encounter for fracture with nonunion
S62.142P	S62.142	Displaced fracture of body of hamate [unciform] bone, left wrist, subsequent encounter for fracture with malunion
S62.142S	S62.142	Displaced fracture of body of hamate [unciform] bone, left wrist, sequela
S62.143A	S62.143	Displaced fracture of body of hamate [unciform] bone, unspecified wrist, initial encounter for closed fracture
S62.143B	S62.143	Displaced fracture of body of hamate [unciform] bone, unspecified wrist, initial encounter for open fracture
S62.143D	S62.143	Displaced fracture of body of hamate [unciform] bone, unspecified wrist, subsequent encounter for fracture with routine healing
S62.143G	S62.143	Displaced fracture of body of hamate [unciform] bone, unspecified wrist, subsequent encounter for fracture with delayed healing
S62.143K	S62.143	Displaced fracture of body of hamate [unciform] bone, unspecified wrist, subsequent encounter for fracture with nonunion
S62.143P	S62.143	Displaced fracture of body of hamate [unciform] bone, unspecified wrist, subsequent encounter for fracture with malunion
S62.143S	S62.143	Displaced fracture of body of hamate [unciform] bone, unspecified wrist, sequela
S62.144A	S62.144	Nondisplaced fracture of body of hamate [unciform] bone, right wrist, initial encounter for closed fracture
S62.144B	S62.144	Nondisplaced fracture of body of hamate [unciform] bone, right wrist, initial encounter for open fracture
S62.144D	S62.144	Nondisplaced fracture of body of hamate [unciform] bone, right wrist, subsequent encounter for fracture with routine healing
S62.144G	S62.144	Nondisplaced fracture of body of hamate [unciform] bone, right wrist, subsequent encounter for fracture with delayed healing
S62.144K	S62.144	Nondisplaced fracture of body of hamate [unciform] bone, right wrist, subsequent encounter for fracture with nonunion
S62.144P	S62.144	Nondisplaced fracture of body of hamate [unciform] bone, right wrist, subsequent encounter for fracture with malunion
S62.144S	S62.144	Nondisplaced fracture of body of hamate [unciform] bone, right wrist, sequela
S62.145A	S62.145	Nondisplaced fracture of body of hamate [unciform] bone, left wrist, initial encounter for closed fracture
S62.145B	S62.145	Nondisplaced fracture of body of hamate [unciform] bone, left wrist, initial encounter for open fracture
S62.145D	S62.145	Nondisplaced fracture of body of hamate [unciform] bone, left wrist, subsequent encounter for fracture with routine healing
S62.145G	S62.145	Nondisplaced fracture of body of hamate [unciform] bone, left wrist, subsequent encounter for fracture with delayed healing
S62.145K	S62.145	Nondisplaced fracture of body of hamate [unciform] bone, left wrist, subsequent encounter for fracture with nonunion
S62.145P	S62.145	Nondisplaced fracture of body of hamate [unciform] bone, left wrist, subsequent encounter for fracture with malunion
S62.145S	S62.145	Nondisplaced fracture of body of hamate [unciform] bone, left wrist, sequela
S62.146A	S62.146	Nondisplaced fracture of body of hamate [unciform] bone, unspecified wrist, initial encounter for closed fracture
S62.146B	S62.146	Nondisplaced fracture of body of hamate [unciform] bone, unspecified wrist, initial encounter for open fracture
S62.146D	S62.146	Nondisplaced fracture of body of hamate [unciform] bone, unspecified wrist, subsequent encounter for fracture with routine healing
S62.146G	S62.146	Nondisplaced fracture of body of hamate [unciform] bone, unspecified wrist, subsequent encounter for fracture with delayed healing
S62.146K	S62.146	Nondisplaced fracture of body of hamate [unciform] bone, unspecified wrist, subsequent encounter for fracture with nonunion
S62.146P	S62.146	Nondisplaced fracture of body of hamate [unciform] bone, unspecified wrist, subsequent encounter for fracture with malunion
S62.146S	S62.146	Nondisplaced fracture of body of hamate [unciform] bone, unspecified wrist, sequela
S62.151A	S62.151	Displaced fracture of hook process of hamate [unciform] bone, right wrist, initial encounter for closed fracture
S62.151B	S62.151	Displaced fracture of hook process of hamate [unciform] bone, right wrist, initial encounter for open fracture
S62.151D	S62.151	Displaced fracture of hook process of hamate [unciform] bone, right wrist, subsequent encounter for fracture with routine healing
S62.151G	S62.151	Displaced fracture of hook process of hamate [unciform] bone, right wrist, subsequent encounter for fracture with delayed healing
S62.151K	S62.151	Displaced fracture of hook process of hamate [unciform] bone, right wrist, subsequent encounter for fracture with nonunion
S62.151P	S62.151	Displaced fracture of hook process of hamate [unciform] bone, right wrist, subsequent encounter for fracture with malunion
S62.151S	S62.151	Displaced fracture of hook process of hamate [unciform] bone, right wrist, sequela
S62.152A	S62.152	Displaced fracture of hook process of hamate [unciform] bone, left wrist, initial encounter for closed fracture
S62.152B	S62.152	Displaced fracture of hook process of hamate [unciform] bone, left wrist, initial encounter for open fracture
S62.152D	S62.152	Displaced fracture of hook process of hamate [unciform] bone, left wrist, subsequent encounter for fracture with routine healing
S62.152G	S62.152	Displaced fracture of hook process of hamate [unciform] bone, left wrist, subsequent encounter for fracture with delayed healing
S62.152K	S62.152	Displaced fracture of hook process of hamate [unciform] bone, left wrist, subsequent encounter for fracture with nonunion
S62.152P	S62.152	Displaced fracture of hook process of hamate [unciform] bone, left wrist, subsequent encounter for fracture with malunion
S62.152S	S62.152	Displaced fracture of hook process of hamate [unciform] bone, left wrist, sequela
S62.153A	S62.153	Displaced fracture of hook process of hamate [unciform] bone, unspecified wrist, initial encounter for closed fracture
S62.153B	S62.153	Displaced fracture of hook process of hamate [unciform] bone, unspecified wrist, initial encounter for open fracture
S62.153D	S62.153	Displaced fracture of hook process of hamate [unciform] bone, unspecified wrist, subsequent encounter for fracture with routine healing
S62.153G	S62.153	Displaced fracture of hook process of hamate [unciform] bone, unspecified wrist, subsequent encounter for fracture with delayed healing
S62.153K	S62.153	Displaced fracture of hook process of hamate [unciform] bone, unspecified wrist, subsequent encounter for fracture with nonunion
S62.153P	S62.153	Displaced fracture of hook process of hamate [unciform] bone, unspecified wrist, subsequent encounter for fracture with malunion
S62.153S	S62.153	Displaced fracture of hook process of hamate [unciform] bone, unspecified wrist, sequela
S62.154A	S62.154	Nondisplaced fracture of hook process of hamate [unciform] bone, right wrist, initial encounter for closed fracture
S62.154B	S62.154	Nondisplaced fracture of hook process of hamate [unciform] bone, right wrist, initial encounter for open fracture
S62.154D	S62.154	Nondisplaced fracture of hook process of hamate [unciform] bone, right wrist, subsequent encounter for fracture with routine healing
S62.154G	S62.154	Nondisplaced fracture of hook process of hamate [unciform] bone, right wrist, subsequent encounter for fracture with delayed healing
S62.154K	S62.154	Nondisplaced fracture of hook process of hamate [unciform] bone, right wrist, subsequent encounter for fracture with nonunion
S62.154P	S62.154	Nondisplaced fracture of hook process of hamate [unciform] bone, right wrist, subsequent encounter for fracture with malunion
S62.154S	S62.154	Nondisplaced fracture of hook process of hamate [unciform] bone, right wrist, sequela
S62.155A	S62.155	Nondisplaced fracture of hook process of hamate [unciform] bone, left wrist, initial encounter for closed fracture
S62.155B	S62.155	Nondisplaced fracture of hook process of hamate [unciform] bone, left wrist, initial encounter for open fracture
S62.155D	S62.155	Nondisplaced fracture of hook process of hamate [unciform] bone, left wrist, subsequent encounter for fracture with routine healing
S62.155G	S62.155	Nondisplaced fracture of hook process of hamate [unciform] bone, left wrist, subsequent encounter for fracture with delayed healing
S62.155K	S62.155	Nondisplaced fracture of hook process of hamate [unciform] bone, left wrist, subsequent encounter for fracture with nonunion
S62.155P	S62.155	Nondisplaced fracture of hook process of hamate [unciform] bone, left wrist, subsequent encounter for fracture with malunion
S62.155S	S62.155	Nondisplaced fracture of hook process of hamate [unciform] bone, left wrist, sequela
S62.156A	S62.156	Nondisplaced fracture of hook process of hamate [unciform] bone, unspecified wrist, initial encounter for closed fracture
S62.156B	S62.156	Nondisplaced fracture of hook process of hamate [unciform] bone, unspecified wrist, initial encounter for open fracture
S62.156D	S62.156	Nondisplaced fracture of hook process of hamate [unciform] bone, unspecified wrist, subsequent encounter for fracture with routine healing
S62.156G	S62.156	Nondisplaced fracture of hook process of hamate [unciform] bone, unspecified wrist, subsequent encounter for fracture with delayed healing
S62.156K	S62.156	Nondisplaced fracture of hook process of hamate [unciform] bone, unspecified wrist, subsequent encounter for fracture with nonunion
S62.156P	S62.156	Nondisplaced fracture of hook process of hamate [unciform] bone, unspecified wrist, subsequent encounter for fracture with malunion
S62.156S	S62.156	Nondisplaced fracture of hook process of hamate [unciform] bone, unspecified wrist, sequela
S62.161A	S62.161	Displaced fracture of pisiform, right wrist, initial encounter for closed fracture
S62.161B	S62.161	Displaced fracture of pisiform, right wrist, initial encounter for open fracture
S62.161D	S62.161	Displaced fracture of pisiform, right wrist, subsequent encounter for fracture with routine healing
S62.161G	S62.161	Displaced fracture of pisiform, right wrist, subsequent encounter for fracture with delayed healing
S62.161K	S62.161	Displaced fracture of pisiform, right wrist, subsequent encounter for fracture with nonunion
S62.161P	S62.161	Displaced fracture of pisiform, right wrist, subsequent encounter for fracture with malunion
S62.161S	S62.161	Displaced fracture of pisiform, right wrist, sequela
S62.162A	S62.162	Displaced fracture of pisiform, left wrist, initial encounter for closed fracture
S62.162B	S62.162	Displaced fracture of pisiform, left wrist, initial encounter for open fracture
S62.162D	S62.162	Displaced fracture of pisiform, left wrist, subsequent encounter for fracture with routine healing
S62.162G	S62.162	Displaced fracture of pisiform, left wrist, subsequent encounter for fracture with delayed healing
S62.162K	S62.162	Displaced fracture of pisiform, left wrist, subsequent encounter for fracture with nonunion
S62.162P	S62.162	Displaced fracture of pisiform, left wrist, subsequent encounter for fracture with malunion
S62.162S	S62.162	Displaced fracture of pisiform, left wrist, sequela
S62.163A	S62.163	Displaced fracture of pisiform, unspecified wrist, initial encounter for closed fracture
S62.163B	S62.163	Displaced fracture of pisiform, unspecified wrist, initial encounter for open fracture
S62.163D	S62.163	Displaced fracture of pisiform, unspecified wrist, subsequent encounter for fracture with routine healing
S62.163G	S62.163	Displaced fracture of pisiform, unspecified wrist, subsequent encounter for fracture with delayed healing
S62.163K	S62.163	Displaced fracture of pisiform, unspecified wrist, subsequent encounter for fracture with nonunion
S62.163P	S62.163	Displaced fracture of pisiform, unspecified wrist, subsequent encounter for fracture with malunion
S62.163S	S62.163	Displaced fracture of pisiform, unspecified wrist, sequela
S62.164A	S62.164	Nondisplaced fracture of pisiform, right wrist, initial encounter for closed fracture
S62.164B	S62.164	Nondisplaced fracture of pisiform, right wrist, initial encounter for open fracture
S62.164D	S62.164	Nondisplaced fracture of pisiform, right wrist, subsequent encounter for fracture with routine healing
S62.164G	S62.164	Nondisplaced fracture of pisiform, right wrist, subsequent encounter for fracture with delayed healing
S62.164K	S62.164	Nondisplaced fracture of pisiform, right wrist, subsequent encounter for fracture with nonunion
S62.164P	S62.164	Nondisplaced fracture of pisiform, right wrist, subsequent encounter for fracture with malunion
S62.164S	S62.164	Nondisplaced fracture of pisiform, right wrist, sequela
S62.165A	S62.165	Nondisplaced fracture of pisiform, left wrist, initial encounter for closed fracture
S62.165B	S62.165	Nondisplaced fracture of pisiform, left wrist, initial encounter for open fracture
S62.165D	S62.165	Nondisplaced fracture of pisiform, left wrist, subsequent encounter for fracture with routine healing
S62.165G	S62.165	Nondisplaced fracture of pisiform, left wrist, subsequent encounter for fracture with delayed healing
S62.165K	S62.165	Nondisplaced fracture of pisiform, left wrist, subsequent encounter for fracture with nonunion
S62.165P	S62.165	Nondisplaced fracture of pisiform, left wrist, subsequent encounter for fracture with malunion
S62.165S	S62.165	Nondisplaced fracture of pisiform, left wrist, sequela
S62.166A	S62.166	Nondisplaced fracture of pisiform, unspecified wrist, initial encounter for closed fracture
S62.166B	S62.166	Nondisplaced fracture of pisiform, unspecified wrist, initial encounter for open fracture
S62.166D	S62.166	Nondisplaced fracture of pisiform, unspecified wrist, subsequent encounter for fracture with routine healing
S62.166G	S62.166	Nondisplaced fracture of pisiform, unspecified wrist, subsequent encounter for fracture with delayed healing
S62.166K	S62.166	Nondisplaced fracture of pisiform, unspecified wrist, subsequent encounter for fracture with nonunion
S62.166P	S62.166	Nondisplaced fracture of pisiform, unspecified wrist, subsequent encounter for fracture with malunion
S62.166S	S62.166	Nondisplaced fracture of pisiform, unspecified wrist, sequela
S62.171A	S62.171	Displaced fracture of trapezium [larger multangular], right wrist, initial encounter for closed fracture
S62.171B	S62.171	Displaced fracture of trapezium [larger multangular], right wrist, initial encounter for open fracture
S62.171D	S62.171	Displaced fracture of trapezium [larger multangular], right wrist, subsequent encounter for fracture with routine healing
S62.171G	S62.171	Displaced fracture of trapezium [larger multangular], right wrist, subsequent encounter for fracture with delayed healing
S62.171K	S62.171	Displaced fracture of trapezium [larger multangular], right wrist, subsequent encounter for fracture with nonunion
S62.171P	S62.171	Displaced fracture of trapezium [larger multangular], right wrist, subsequent encounter for fracture with malunion
S62.171S	S62.171	Displaced fracture of trapezium [larger multangular], right wrist, sequela
S62.172A	S62.172	Displaced fracture of trapezium [larger multangular], left wrist, initial encounter for closed fracture
S62.172B	S62.172	Displaced fracture of trapezium [larger multangular], left wrist, initial encounter for open fracture
S62.172D	S62.172	Displaced fracture of trapezium [larger multangular], left wrist, subsequent encounter for fracture with routine healing
S62.172G	S62.172	Displaced fracture of trapezium [larger multangular], left wrist, subsequent encounter for fracture with delayed healing
S62.172K	S62.172	Displaced fracture of trapezium [larger multangular], left wrist, subsequent encounter for fracture with nonunion
S62.172P	S62.172	Displaced fracture of trapezium [larger multangular], left wrist, subsequent encounter for fracture with malunion
S62.172S	S62.172	Displaced fracture of trapezium [larger multangular], left wrist, sequela
S62.173A	S62.173	Displaced fracture of trapezium [larger multangular], unspecified wrist, initial encounter for closed fracture
S62.173B	S62.173	Displaced fracture of trapezium [larger multangular], unspecified wrist, initial encounter for open fracture
S62.173D	S62.173	Displaced fracture of trapezium [larger multangular], unspecified wrist, subsequent encounter for fracture with routine healing
S62.173G	S62.173	Displaced fracture of trapezium [larger multangular], unspecified wrist, subsequent encounter for fracture with delayed healing
S62.173K	S62.173	Displaced fracture of trapezium [larger multangular], unspecified wrist, subsequent encounter for fracture with nonunion
S62.173P	S62.173	Displaced fracture of trapezium [larger multangular], unspecified wrist, subsequent encounter for fracture with malunion
S62.173S	S62.173	Displaced fracture of trapezium [larger multangular], unspecified wrist, sequela
S62.174A	S62.174	Nondisplaced fracture of trapezium [larger multangular], right wrist, initial encounter for closed fracture
S62.174B	S62.174	Nondisplaced fracture of trapezium [larger multangular], right wrist, initial encounter for open fracture
S62.174D	S62.174	Nondisplaced fracture of trapezium [larger multangular], right wrist, subsequent encounter for fracture with routine healing
S62.174G	S62.174	Nondisplaced fracture of trapezium [larger multangular], right wrist, subsequent encounter for fracture with delayed healing
S62.174K	S62.174	Nondisplaced fracture of trapezium [larger multangular], right wrist, subsequent encounter for fracture with nonunion
S62.174P	S62.174	Nondisplaced fracture of trapezium [larger multangular], right wrist, subsequent encounter for fracture with malunion
S62.174S	S62.174	Nondisplaced fracture of trapezium [larger multangular], right wrist, sequela
S62.175A	S62.175	Nondisplaced fracture of trapezium [larger multangular], left wrist, initial encounter for closed fracture
S62.175B	S62.175	Nondisplaced fracture of trapezium [larger multangular], left wrist, initial encounter for open fracture
S62.175D	S62.175	Nondisplaced fracture of trapezium [larger multangular], left wrist, subsequent encounter for fracture with routine healing
S62.175G	S62.175	Nondisplaced fracture of trapezium [larger multangular], left wrist, subsequent encounter for fracture with delayed healing
S62.175K	S62.175	Nondisplaced fracture of trapezium [larger multangular], left wrist, subsequent encounter for fracture with nonunion
S62.175P	S62.175	Nondisplaced fracture of trapezium [larger multangular], left wrist, subsequent encounter for fracture with malunion
S62.175S	S62.175	Nondisplaced fracture of trapezium [larger multangular], left wrist, sequela
S62.176A	S62.176	Nondisplaced fracture of trapezium [larger multangular], unspecified wrist, initial encounter for closed fracture
S62.176B	S62.176	Nondisplaced fracture of trapezium [larger multangular], unspecified wrist, initial encounter for open fracture
S62.176D	S62.176	Nondisplaced fracture of trapezium [larger multangular], unspecified wrist, subsequent encounter for fracture with routine healing
S62.176G	S62.176	Nondisplaced fracture of trapezium [larger multangular], unspecified wrist, subsequent encounter for fracture with delayed healing
S62.176K	S62.176	Nondisplaced fracture of trapezium [larger multangular], unspecified wrist, subsequent encounter for fracture with nonunion
S62.176P	S62.176	Nondisplaced fracture of trapezium [larger multangular], unspecified wrist, subsequent encounter for fracture with malunion
S62.176S	S62.176	Nondisplaced fracture of trapezium [larger multangular], unspecified wrist, sequela
S62.181A	S62.181	Displaced fracture of trapezoid [smaller multangular], right wrist, initial encounter for closed fracture
S62.181B	S62.181	Displaced fracture of trapezoid [smaller multangular], right wrist, initial encounter for open fracture
S62.181D	S62.181	Displaced fracture of trapezoid [smaller multangular], right wrist, subsequent encounter for fracture with routine healing
S62.181G	S62.181	Displaced fracture of trapezoid [smaller multangular], right wrist, subsequent encounter for fracture with delayed healing
S62.181K	S62.181	Displaced fracture of trapezoid [smaller multangular], right wrist, subsequent encounter for fracture with nonunion
S62.181P	S62.181	Displaced fracture of trapezoid [smaller multangular], right wrist, subsequent encounter for fracture with malunion
S62.181S	S62.181	Displaced fracture of trapezoid [smaller multangular], right wrist, sequela
S62.182A	S62.182	Displaced fracture of trapezoid [smaller multangular], left wrist, initial encounter for closed fracture
S62.182B	S62.182	Displaced fracture of trapezoid [smaller multangular], left wrist, initial encounter for open fracture
S62.182D	S62.182	Displaced fracture of trapezoid [smaller multangular], left wrist, subsequent encounter for fracture with routine healing
S62.182G	S62.182	Displaced fracture of trapezoid [smaller multangular], left wrist, subsequent encounter for fracture with delayed healing
S62.182K	S62.182	Displaced fracture of trapezoid [smaller multangular], left wrist, subsequent encounter for fracture with nonunion
S62.182P	S62.182	Displaced fracture of trapezoid [smaller multangular], left wrist, subsequent encounter for fracture with malunion
S62.182S	S62.182	Displaced fracture of trapezoid [smaller multangular], left wrist, sequela
S62.183A	S62.183	Displaced fracture of trapezoid [smaller multangular], unspecified wrist, initial encounter for closed fracture
S62.183B	S62.183	Displaced fracture of trapezoid [smaller multangular], unspecified wrist, initial encounter for open fracture
S62.183D	S62.183	Displaced fracture of trapezoid [smaller multangular], unspecified wrist, subsequent encounter for fracture with routine healing
S62.183G	S62.183	Displaced fracture of trapezoid [smaller multangular], unspecified wrist, subsequent encounter for fracture with delayed healing
S62.183K	S62.183	Displaced fracture of trapezoid [smaller multangular], unspecified wrist, subsequent encounter for fracture with nonunion
S62.183P	S62.183	Displaced fracture of trapezoid [smaller multangular], unspecified wrist, subsequent encounter for fracture with malunion
S62.183S	S62.183	Displaced fracture of trapezoid [smaller multangular], unspecified wrist, sequela
S62.184A	S62.184	Nondisplaced fracture of trapezoid [smaller multangular], right wrist, initial encounter for closed fracture
S62.184B	S62.184	Nondisplaced fracture of trapezoid [smaller multangular], right wrist, initial encounter for open fracture
S62.184D	S62.184	Nondisplaced fracture of trapezoid [smaller multangular], right wrist, subsequent encounter for fracture with routine healing
S62.184G	S62.184	Nondisplaced fracture of trapezoid [smaller multangular], right wrist, subsequent encounter for fracture with delayed healing
S62.184K	S62.184	Nondisplaced fracture of trapezoid [smaller multangular], right wrist, subsequent encounter for fracture with nonunion
S62.184P	S62.184	Nondisplaced fracture of trapezoid [smaller multangular], right wrist, subsequent encounter for fracture with malunion
S62.184S	S62.184	Nondisplaced fracture of trapezoid [smaller multangular], right wrist, sequela
S62.185A	S62.185	Nondisplaced fracture of trapezoid [smaller multangular], left wrist, initial encounter for closed fracture
S62.185B	S62.185	Nondisplaced fracture of trapezoid [smaller multangular], left wrist, initial encounter for open fracture
S62.185D	S62.185	Nondisplaced fracture of trapezoid [smaller multangular], left wrist, subsequent encounter for fracture with routine healing
S62.185G	S62.185	Nondisplaced fracture of trapezoid [smaller multangular], left wrist, subsequent encounter for fracture with delayed healing
S62.185K	S62.185	Nondisplaced fracture of trapezoid [smaller multangular], left wrist, subsequent encounter for fracture with nonunion
S62.185P	S62.185	Nondisplaced fracture of trapezoid [smaller multangular], left wrist, subsequent encounter for fracture with malunion
S62.185S	S62.185	Nondisplaced fracture of trapezoid [smaller multangular], left wrist, sequela
S62.186A	S62.186	Nondisplaced fracture of trapezoid [smaller multangular], unspecified wrist, initial encounter for closed fracture
S62.186B	S62.186	Nondisplaced fracture of trapezoid [smaller multangular], unspecified wrist, initial encounter for open fracture
S62.186D	S62.186	Nondisplaced fracture of trapezoid [smaller multangular], unspecified wrist, subsequent encounter for fracture with routine healing
S62.186G	S62.186	Nondisplaced fracture of trapezoid [smaller multangular], unspecified wrist, subsequent encounter for fracture with delayed healing
S62.186K	S62.186	Nondisplaced fracture of trapezoid [smaller multangular], unspecified wrist, subsequent encounter for fracture with nonunion
S62.186P	S62.186	Nondisplaced fracture of trapezoid [smaller multangular], unspecified wrist, subsequent encounter for fracture with malunion
S62.186S	S62.186	Nondisplaced fracture of trapezoid [smaller multangular], unspecified wrist, sequela
S62.201A	S62.201	Unspecified fracture of first metacarpal bone, right hand, initial encounter for closed fracture
S62.201B	S62.201	Unspecified fracture of first metacarpal bone, right hand, initial encounter for open fracture
S62.201D	S62.201	Unspecified fracture of first metacarpal bone, right hand, subsequent encounter for fracture with routine healing
S62.201G	S62.201	Unspecified fracture of first metacarpal bone, right hand, subsequent encounter for fracture with delayed healing
S62.201K	S62.201	Unspecified fracture of first metacarpal bone, right hand, subsequent encounter for fracture with nonunion
S62.201P	S62.201	Unspecified fracture of first metacarpal bone, right hand, subsequent encounter for fracture with malunion
S62.201S	S62.201	Unspecified fracture of first metacarpal bone, right hand, sequela
S62.202A	S62.202	Unspecified fracture of first metacarpal bone, left hand, initial encounter for closed fracture
S62.202B	S62.202	Unspecified fracture of first metacarpal bone, left hand, initial encounter for open fracture
S62.202D	S62.202	Unspecified fracture of first metacarpal bone, left hand, subsequent encounter for fracture with routine healing
S62.202G	S62.202	Unspecified fracture of first metacarpal bone, left hand, subsequent encounter for fracture with delayed healing
S62.202K	S62.202	Unspecified fracture of first metacarpal bone, left hand, subsequent encounter for fracture with nonunion
S62.202P	S62.202	Unspecified fracture of first metacarpal bone, left hand, subsequent encounter for fracture with malunion
S62.202S	S62.202	Unspecified fracture of first metacarpal bone, left hand, sequela
S62.209A	S62.209	Unspecified fracture of first metacarpal bone, unspecified hand, initial encounter for closed fracture
S62.209B	S62.209	Unspecified fracture of first metacarpal bone, unspecified hand, initial encounter for open fracture
S62.209D	S62.209	Unspecified fracture of first metacarpal bone, unspecified hand, subsequent encounter for fracture with routine healing
S62.209G	S62.209	Unspecified fracture of first metacarpal bone, unspecified hand, subsequent encounter for fracture with delayed healing
S62.209K	S62.209	Unspecified fracture of first metacarpal bone, unspecified hand, subsequent encounter for fracture with nonunion
S62.209P	S62.209	Unspecified fracture of first metacarpal bone, unspecified hand, subsequent encounter for fracture with malunion
S62.209S	S62.209	Unspecified fracture of first metacarpal bone, unspecified hand, sequela
S62.211A	S62.211	Bennett's fracture, right hand, initial encounter for closed fracture
S62.211B	S62.211	Bennett's fracture, right hand, initial encounter for open fracture
S62.211D	S62.211	Bennett's fracture, right hand, subsequent encounter for fracture with routine healing
S62.211G	S62.211	Bennett's fracture, right hand, subsequent encounter for fracture with delayed healing
S62.211K	S62.211	Bennett's fracture, right hand, subsequent encounter for fracture with nonunion
S62.211P	S62.211	Bennett's fracture, right hand, subsequent encounter for fracture with malunion
S62.211S	S62.211	Bennett's fracture, right hand, sequela
S62.212A	S62.212	Bennett's fracture, left hand, initial encounter for closed fracture
S62.212B	S62.212	Bennett's fracture, left hand, initial encounter for open fracture
S62.212D	S62.212	Bennett's fracture, left hand, subsequent encounter for fracture with routine healing
S62.212G	S62.212	Bennett's fracture, left hand, subsequent encounter for fracture with delayed healing
S62.212K	S62.212	Bennett's fracture, left hand, subsequent encounter for fracture with nonunion
S62.212P	S62.212	Bennett's fracture, left hand, subsequent encounter for fracture with malunion
S62.212S	S62.212	Bennett's fracture, left hand, sequela
S62.213A	S62.213	Bennett's fracture, unspecified hand, initial encounter for closed fracture
S62.213B	S62.213	Bennett's fracture, unspecified hand, initial encounter for open fracture
S62.213D	S62.213	Bennett's fracture, unspecified hand, subsequent encounter for fracture with routine healing
S62.213G	S62.213	Bennett's fracture, unspecified hand, subsequent encounter for fracture with delayed healing
S62.213K	S62.213	Bennett's fracture, unspecified hand, subsequent encounter for fracture with nonunion
S62.213P	S62.213	Bennett's fracture, unspecified hand, subsequent encounter for fracture with malunion
S62.213S	S62.213	Bennett's fracture, unspecified hand, sequela
S62.221A	S62.221	Displaced Rolando's fracture, right hand, initial encounter for closed fracture
S62.221B	S62.221	Displaced Rolando's fracture, right hand, initial encounter for open fracture
S62.221D	S62.221	Displaced Rolando's fracture, right hand, subsequent encounter for fracture with routine healing
S62.221G	S62.221	Displaced Rolando's fracture, right hand, subsequent encounter for fracture with delayed healing
S62.221K	S62.221	Displaced Rolando's fracture, right hand, subsequent encounter for fracture with nonunion
S62.221P	S62.221	Displaced Rolando's fracture, right hand, subsequent encounter for fracture with malunion
S62.221S	S62.221	Displaced Rolando's fracture, right hand, sequela
S62.222A	S62.222	Displaced Rolando's fracture, left hand, initial encounter for closed fracture
S62.222B	S62.222	Displaced Rolando's fracture, left hand, initial encounter for open fracture
S62.222D	S62.222	Displaced Rolando's fracture, left hand, subsequent encounter for fracture with routine healing
S62.222G	S62.222	Displaced Rolando's fracture, left hand, subsequent encounter for fracture with delayed healing
S62.222K	S62.222	Displaced Rolando's fracture, left hand, subsequent encounter for fracture with nonunion
S62.222P	S62.222	Displaced Rolando's fracture, left hand, subsequent encounter for fracture with malunion
S62.222S	S62.222	Displaced Rolando's fracture, left hand, sequela
S62.223A	S62.223	Displaced Rolando's fracture, unspecified hand, initial encounter for closed fracture
S62.223B	S62.223	Displaced Rolando's fracture, unspecified hand, initial encounter for open fracture
S62.223D	S62.223	Displaced Rolando's fracture, unspecified hand, subsequent encounter for fracture with routine healing
S62.223G	S62.223	Displaced Rolando's fracture, unspecified hand, subsequent encounter for fracture with delayed healing
S62.223K	S62.223	Displaced Rolando's fracture, unspecified hand, subsequent encounter for fracture with nonunion
S62.223P	S62.223	Displaced Rolando's fracture, unspecified hand, subsequent encounter for fracture with malunion
S62.223S	S62.223	Displaced Rolando's fracture, unspecified hand, sequela
S62.224A	S62.224	Nondisplaced Rolando's fracture, right hand, initial encounter for closed fracture
S62.224B	S62.224	Nondisplaced Rolando's fracture, right hand, initial encounter for open fracture
S62.224D	S62.224	Nondisplaced Rolando's fracture, right hand, subsequent encounter for fracture with routine healing
S62.224G	S62.224	Nondisplaced Rolando's fracture, right hand, subsequent encounter for fracture with delayed healing
S62.224K	S62.224	Nondisplaced Rolando's fracture, right hand, subsequent encounter for fracture with nonunion
S62.224P	S62.224	Nondisplaced Rolando's fracture, right hand, subsequent encounter for fracture with malunion
S62.224S	S62.224	Nondisplaced Rolando's fracture, right hand, sequela
S62.225A	S62.225	Nondisplaced Rolando's fracture, left hand, initial encounter for closed fracture
S62.225B	S62.225	Nondisplaced Rolando's fracture, left hand, initial encounter for open fracture
S62.225D	S62.225	Nondisplaced Rolando's fracture, left hand, subsequent encounter for fracture with routine healing
S62.225G	S62.225	Nondisplaced Rolando's fracture, left hand, subsequent encounter for fracture with delayed healing
S62.225K	S62.225	Nondisplaced Rolando's fracture, left hand, subsequent encounter for fracture with nonunion
S62.225P	S62.225	Nondisplaced Rolando's fracture, left hand, subsequent encounter for fracture with malunion
S62.225S	S62.225	Nondisplaced Rolando's fracture, left hand, sequela
S62.226A	S62.226	Nondisplaced Rolando's fracture, unspecified hand, initial encounter for closed fracture
S62.226B	S62.226	Nondisplaced Rolando's fracture, unspecified hand, initial encounter for open fracture
S62.226D	S62.226	Nondisplaced Rolando's fracture, unspecified hand, subsequent encounter for fracture with routine healing
S62.226G	S62.226	Nondisplaced Rolando's fracture, unspecified hand, subsequent encounter for fracture with delayed healing
S62.226K	S62.226	Nondisplaced Rolando's fracture, unspecified hand, subsequent encounter for fracture with nonunion
S62.226P	S62.226	Nondisplaced Rolando's fracture, unspecified hand, subsequent encounter for fracture with malunion
S62.226S	S62.226	Nondisplaced Rolando's fracture, unspecified hand, sequela
S62.231A	S62.231	Other displaced fracture of base of first metacarpal bone, right hand, initial encounter for closed fracture
S62.231B	S62.231	Other displaced fracture of base of first metacarpal bone, right hand, initial encounter for open fracture
S62.231D	S62.231	Other displaced fracture of base of first metacarpal bone, right hand, subsequent encounter for fracture with routine healing
S62.231G	S62.231	Other displaced fracture of base of first metacarpal bone, right hand, subsequent encounter for fracture with delayed healing
S62.231K	S62.231	Other displaced fracture of base of first metacarpal bone, right hand, subsequent encounter for fracture with nonunion
S62.231P	S62.231	Other displaced fracture of base of first metacarpal bone, right hand, subsequent encounter for fracture with malunion
S62.231S	S62.231	Other displaced fracture of base of first metacarpal bone, right hand, sequela
S62.232A	S62.232	Other displaced fracture of base of first metacarpal bone, left hand, initial encounter for closed fracture
S62.232B	S62.232	Other displaced fracture of base of first metacarpal bone, left hand, initial encounter for open fracture
S62.232D	S62.232	Other displaced fracture of base of first metacarpal bone, left hand, subsequent encounter for fracture with routine healing
S62.232G	S62.232	Other displaced fracture of base of first metacarpal bone, left hand, subsequent encounter for fracture with delayed healing
S62.232K	S62.232	Other displaced fracture of base of first metacarpal bone, left hand, subsequent encounter for fracture with nonunion
S62.232P	S62.232	Other displaced fracture of base of first metacarpal bone, left hand, subsequent encounter for fracture with malunion
S62.232S	S62.232	Other displaced fracture of base of first metacarpal bone, left hand, sequela
S62.233A	S62.233	Other displaced fracture of base of first metacarpal bone, unspecified hand, initial encounter for closed fracture
S62.233B	S62.233	Other displaced fracture of base of first metacarpal bone, unspecified hand, initial encounter for open fracture
S62.233D	S62.233	Other displaced fracture of base of first metacarpal bone, unspecified hand, subsequent encounter for fracture with routine healing
S62.233G	S62.233	Other displaced fracture of base of first metacarpal bone, unspecified hand, subsequent encounter for fracture with delayed healing
S62.233K	S62.233	Other displaced fracture of base of first metacarpal bone, unspecified hand, subsequent encounter for fracture with nonunion
S62.233P	S62.233	Other displaced fracture of base of first metacarpal bone, unspecified hand, subsequent encounter for fracture with malunion
S62.233S	S62.233	Other displaced fracture of base of first metacarpal bone, unspecified hand, sequela
S62.234A	S62.234	Other nondisplaced fracture of base of first metacarpal bone, right hand, initial encounter for closed fracture
S62.234B	S62.234	Other nondisplaced fracture of base of first metacarpal bone, right hand, initial encounter for open fracture
S62.234D	S62.234	Other nondisplaced fracture of base of first metacarpal bone, right hand, subsequent encounter for fracture with routine healing
S62.234G	S62.234	Other nondisplaced fracture of base of first metacarpal bone, right hand, subsequent encounter for fracture with delayed healing
S62.234K	S62.234	Other nondisplaced fracture of base of first metacarpal bone, right hand, subsequent encounter for fracture with nonunion
S62.234P	S62.234	Other nondisplaced fracture of base of first metacarpal bone, right hand, subsequent encounter for fracture with malunion
S62.234S	S62.234	Other nondisplaced fracture of base of first metacarpal bone, right hand, sequela
S62.235A	S62.235	Other nondisplaced fracture of base of first metacarpal bone, left hand, initial encounter for closed fracture
S62.235B	S62.235	Other nondisplaced fracture of base of first metacarpal bone, left hand, initial encounter for open fracture
S62.235D	S62.235	Other nondisplaced fracture of base of first metacarpal bone, left hand, subsequent encounter for fracture with routine healing
S62.235G	S62.235	Other nondisplaced fracture of base of first metacarpal bone, left hand, subsequent encounter for fracture with delayed healing
S62.235K	S62.235	Other nondisplaced fracture of base of first metacarpal bone, left hand, subsequent encounter for fracture with nonunion
S62.235P	S62.235	Other nondisplaced fracture of base of first metacarpal bone, left hand, subsequent encounter for fracture with malunion
S62.235S	S62.235	Other nondisplaced fracture of base of first metacarpal bone, left hand, sequela
S62.236A	S62.236	Other nondisplaced fracture of base of first metacarpal bone, unspecified hand, initial encounter for closed fracture
S62.236B	S62.236	Other nondisplaced fracture of base of first metacarpal bone, unspecified hand, initial encounter for open fracture
S62.236D	S62.236	Other nondisplaced fracture of base of first metacarpal bone, unspecified hand, subsequent encounter for fracture with routine healing
S62.236G	S62.236	Other nondisplaced fracture of base of first metacarpal bone, unspecified hand, subsequent encounter for fracture with delayed healing
S62.236K	S62.236	Other nondisplaced fracture of base of first metacarpal bone, unspecified hand, subsequent encounter for fracture with nonunion
S62.236P	S62.236	Other nondisplaced fracture of base of first metacarpal bone, unspecified hand, subsequent encounter for fracture with malunion
S62.236S	S62.236	Other nondisplaced fracture of base of first metacarpal bone, unspecified hand, sequela
S62.241A	S62.241	Displaced fracture of shaft of first metacarpal bone, right hand, initial encounter for closed fracture
S62.241B	S62.241	Displaced fracture of shaft of first metacarpal bone, right hand, initial encounter for open fracture
S62.241D	S62.241	Displaced fracture of shaft of first metacarpal bone, right hand, subsequent encounter for fracture with routine healing
S62.241G	S62.241	Displaced fracture of shaft of first metacarpal bone, right hand, subsequent encounter for fracture with delayed healing
S62.241K	S62.241	Displaced fracture of shaft of first metacarpal bone, right hand, subsequent encounter for fracture with nonunion
S62.241P	S62.241	Displaced fracture of shaft of first metacarpal bone, right hand, subsequent encounter for fracture with malunion
S62.241S	S62.241	Displaced fracture of shaft of first metacarpal bone, right hand, sequela
S62.242A	S62.242	Displaced fracture of shaft of first metacarpal bone, left hand, initial encounter for closed fracture
S62.242B	S62.242	Displaced fracture of shaft of first metacarpal bone, left hand, initial encounter for open fracture
S62.242D	S62.242	Displaced fracture of shaft of first metacarpal bone, left hand, subsequent encounter for fracture with routine healing
S62.242G	S62.242	Displaced fracture of shaft of first metacarpal bone, left hand, subsequent encounter for fracture with delayed healing
S62.242K	S62.242	Displaced fracture of shaft of first metacarpal bone, left hand, subsequent encounter for fracture with nonunion
S62.242P	S62.242	Displaced fracture of shaft of first metacarpal bone, left hand, subsequent encounter for fracture with malunion
S62.242S	S62.242	Displaced fracture of shaft of first metacarpal bone, left hand, sequela
S62.243A	S62.243	Displaced fracture of shaft of first metacarpal bone, unspecified hand, initial encounter for closed fracture
S62.243B	S62.243	Displaced fracture of shaft of first metacarpal bone, unspecified hand, initial encounter for open fracture
S62.243D	S62.243	Displaced fracture of shaft of first metacarpal bone, unspecified hand, subsequent encounter for fracture with routine healing
S62.243G	S62.243	Displaced fracture of shaft of first metacarpal bone, unspecified hand, subsequent encounter for fracture with delayed healing
S62.243K	S62.243	Displaced fracture of shaft of first metacarpal bone, unspecified hand, subsequent encounter for fracture with nonunion
S62.243P	S62.243	Displaced fracture of shaft of first metacarpal bone, unspecified hand, subsequent encounter for fracture with malunion
S62.243S	S62.243	Displaced fracture of shaft of first metacarpal bone, unspecified hand, sequela
S62.244A	S62.244	Nondisplaced fracture of shaft of first metacarpal bone, right hand, initial encounter for closed fracture
S62.244B	S62.244	Nondisplaced fracture of shaft of first metacarpal bone, right hand, initial encounter for open fracture
S62.244D	S62.244	Nondisplaced fracture of shaft of first metacarpal bone, right hand, subsequent encounter for fracture with routine healing
S62.244G	S62.244	Nondisplaced fracture of shaft of first metacarpal bone, right hand, subsequent encounter for fracture with delayed healing
S62.244K	S62.244	Nondisplaced fracture of shaft of first metacarpal bone, right hand, subsequent encounter for fracture with nonunion
S62.244P	S62.244	Nondisplaced fracture of shaft of first metacarpal bone, right hand, subsequent encounter for fracture with malunion
S62.244S	S62.244	Nondisplaced fracture of shaft of first metacarpal bone, right hand, sequela
S62.245A	S62.245	Nondisplaced fracture of shaft of first metacarpal bone, left hand, initial encounter for closed fracture
S62.245B	S62.245	Nondisplaced fracture of shaft of first metacarpal bone, left hand, initial encounter for open fracture
S62.245D	S62.245	Nondisplaced fracture of shaft of first metacarpal bone, left hand, subsequent encounter for fracture with routine healing
S62.245G	S62.245	Nondisplaced fracture of shaft of first metacarpal bone, left hand, subsequent encounter for fracture with delayed healing
S62.245K	S62.245	Nondisplaced fracture of shaft of first metacarpal bone, left hand, subsequent encounter for fracture with nonunion
S62.245P	S62.245	Nondisplaced fracture of shaft of first metacarpal bone, left hand, subsequent encounter for fracture with malunion
S62.245S	S62.245	Nondisplaced fracture of shaft of first metacarpal bone, left hand, sequela
S62.246A	S62.246	Nondisplaced fracture of shaft of first metacarpal bone, unspecified hand, initial encounter for closed fracture
S62.246B	S62.246	Nondisplaced fracture of shaft of first metacarpal bone, unspecified hand, initial encounter for open fracture
S62.246D	S62.246	Nondisplaced fracture of shaft of first metacarpal bone, unspecified hand, subsequent encounter for fracture with routine healing
S62.246G	S62.246	Nondisplaced fracture of shaft of first metacarpal bone, unspecified hand, subsequent encounter for fracture with delayed healing
S62.246K	S62.246	Nondisplaced fracture of shaft of first metacarpal bone, unspecified hand, subsequent encounter for fracture with nonunion
S62.246P	S62.246	Nondisplaced fracture of shaft of first metacarpal bone, unspecified hand, subsequent encounter for fracture with malunion
S62.246S	S62.246	Nondisplaced fracture of shaft of first metacarpal bone, unspecified hand, sequela
S62.251A	S62.251	Displaced fracture of neck of first metacarpal bone, right hand, initial encounter for closed fracture
S62.251B	S62.251	Displaced fracture of neck of first metacarpal bone, right hand, initial encounter for open fracture
S62.251D	S62.251	Displaced fracture of neck of first metacarpal bone, right hand, subsequent encounter for fracture with routine healing
S62.251G	S62.251	Displaced fracture of neck of first metacarpal bone, right hand, subsequent encounter for fracture with delayed healing
S62.251K	S62.251	Displaced fracture of neck of first metacarpal bone, right hand, subsequent encounter for fracture with nonunion
S62.251P	S62.251	Displaced fracture of neck of first metacarpal bone, right hand, subsequent encounter for fracture with malunion
S62.251S	S62.251	Displaced fracture of neck of first metacarpal bone, right hand, sequela
S62.252A	S62.252	Displaced fracture of neck of first metacarpal bone, left hand, initial encounter for closed fracture
S62.252B	S62.252	Displaced fracture of neck of first metacarpal bone, left hand, initial encounter for open fracture
S62.252D	S62.252	Displaced fracture of neck of first metacarpal bone, left hand, subsequent encounter for fracture with routine healing
S62.252G	S62.252	Displaced fracture of neck of first metacarpal bone, left hand, subsequent encounter for fracture with delayed healing
S62.252K	S62.252	Displaced fracture of neck of first metacarpal bone, left hand, subsequent encounter for fracture with nonunion
S62.252P	S62.252	Displaced fracture of neck of first metacarpal bone, left hand, subsequent encounter for fracture with malunion
S62.252S	S62.252	Displaced fracture of neck of first metacarpal bone, left hand, sequela
S62.253A	S62.253	Displaced fracture of neck of first metacarpal bone, unspecified hand, initial encounter for closed fracture
S62.253B	S62.253	Displaced fracture of neck of first metacarpal bone, unspecified hand, initial encounter for open fracture
S62.253D	S62.253	Displaced fracture of neck of first metacarpal bone, unspecified hand, subsequent encounter for fracture with routine healing
S62.253G	S62.253	Displaced fracture of neck of first metacarpal bone, unspecified hand, subsequent encounter for fracture with delayed healing
S62.253K	S62.253	Displaced fracture of neck of first metacarpal bone, unspecified hand, subsequent encounter for fracture with nonunion
S62.253P	S62.253	Displaced fracture of neck of first metacarpal bone, unspecified hand, subsequent encounter for fracture with malunion
S62.253S	S62.253	Displaced fracture of neck of first metacarpal bone, unspecified hand, sequela
S62.254A	S62.254	Nondisplaced fracture of neck of first metacarpal bone, right hand, initial encounter for closed fracture
S62.254B	S62.254	Nondisplaced fracture of neck of first metacarpal bone, right hand, initial encounter for open fracture
S62.254D	S62.254	Nondisplaced fracture of neck of first metacarpal bone, right hand, subsequent encounter for fracture with routine healing
S62.254G	S62.254	Nondisplaced fracture of neck of first metacarpal bone, right hand, subsequent encounter for fracture with delayed healing
S62.254K	S62.254	Nondisplaced fracture of neck of first metacarpal bone, right hand, subsequent encounter for fracture with nonunion
S62.254P	S62.254	Nondisplaced fracture of neck of first metacarpal bone, right hand, subsequent encounter for fracture with malunion
S62.254S	S62.254	Nondisplaced fracture of neck of first metacarpal bone, right hand, sequela
S62.255A	S62.255	Nondisplaced fracture of neck of first metacarpal bone, left hand, initial encounter for closed fracture
S62.255B	S62.255	Nondisplaced fracture of neck of first metacarpal bone, left hand, initial encounter for open fracture
S62.255D	S62.255	Nondisplaced fracture of neck of first metacarpal bone, left hand, subsequent encounter for fracture with routine healing
S62.255G	S62.255	Nondisplaced fracture of neck of first metacarpal bone, left hand, subsequent encounter for fracture with delayed healing
S62.255K	S62.255	Nondisplaced fracture of neck of first metacarpal bone, left hand, subsequent encounter for fracture with nonunion
S62.255P	S62.255	Nondisplaced fracture of neck of first metacarpal bone, left hand, subsequent encounter for fracture with malunion
S62.255S	S62.255	Nondisplaced fracture of neck of first metacarpal bone, left hand, sequela
S62.256A	S62.256	Nondisplaced fracture of neck of first metacarpal bone, unspecified hand, initial encounter for closed fracture
S62.256B	S62.256	Nondisplaced fracture of neck of first metacarpal bone, unspecified hand, initial encounter for open fracture
S62.256D	S62.256	Nondisplaced fracture of neck of first metacarpal bone, unspecified hand, subsequent encounter for fracture with routine healing
S62.256G	S62.256	Nondisplaced fracture of neck of first metacarpal bone, unspecified hand, subsequent encounter for fracture with delayed healing
S62.256K	S62.256	Nondisplaced fracture of neck of first metacarpal bone, unspecified hand, subsequent encounter for fracture with nonunion
S62.256P	S62.256	Nondisplaced fracture of neck of first metacarpal bone, unspecified hand, subsequent encounter for fracture with malunion
S62.256S	S62.256	Nondisplaced fracture of neck of first metacarpal bone, unspecified hand, sequela
S62.291A	S62.291	Other fracture of first metacarpal bone, right hand, initial encounter for closed fracture
S62.291B	S62.291	Other fracture of first metacarpal bone, right hand, initial encounter for open fracture
S62.291D	S62.291	Other fracture of first metacarpal bone, right hand, subsequent encounter for fracture with routine healing
S62.291G	S62.291	Other fracture of first metacarpal bone, right hand, subsequent encounter for fracture with delayed healing
S62.291K	S62.291	Other fracture of first metacarpal bone, right hand, subsequent encounter for fracture with nonunion
S62.291P	S62.291	Other fracture of first metacarpal bone, right hand, subsequent encounter for fracture with malunion
S62.291S	S62.291	Other fracture of first metacarpal bone, right hand, sequela
S62.292A	S62.292	Other fracture of first metacarpal bone, left hand, initial encounter for closed fracture
S62.292B	S62.292	Other fracture of first metacarpal bone, left hand, initial encounter for open fracture
S62.292D	S62.292	Other fracture of first metacarpal bone, left hand, subsequent encounter for fracture with routine healing
S62.292G	S62.292	Other fracture of first metacarpal bone, left hand, subsequent encounter for fracture with delayed healing
S62.292K	S62.292	Other fracture of first metacarpal bone, left hand, subsequent encounter for fracture with nonunion
S62.292P	S62.292	Other fracture of first metacarpal bone, left hand, subsequent encounter for fracture with malunion
S62.292S	S62.292	Other fracture of first metacarpal bone, left hand, sequela
S62.299A	S62.299	Other fracture of first metacarpal bone, unspecified hand, initial encounter for closed fracture
S62.299B	S62.299	Other fracture of first metacarpal bone, unspecified hand, initial encounter for open fracture
S62.299D	S62.299	Other fracture of first metacarpal bone, unspecified hand, subsequent encounter for fracture with routine healing
S62.299G	S62.299	Other fracture of first metacarpal bone, unspecified hand, subsequent encounter for fracture with delayed healing
S62.299K	S62.299	Other fracture of first metacarpal bone, unspecified hand, subsequent encounter for fracture with nonunion
S62.299P	S62.299	Other fracture of first metacarpal bone, unspecified hand, subsequent encounter for fracture with malunion
S62.299S	S62.299	Other fracture of first metacarpal bone, unspecified hand, sequela
S62.300A	S62.300	Unspecified fracture of second metacarpal bone, right hand, initial encounter for closed fracture
S62.300B	S62.300	Unspecified fracture of second metacarpal bone, right hand, initial encounter for open fracture
S62.300D	S62.300	Unspecified fracture of second metacarpal bone, right hand, subsequent encounter for fracture with routine healing
S62.300G	S62.300	Unspecified fracture of second metacarpal bone, right hand, subsequent encounter for fracture with delayed healing
S62.300K	S62.300	Unspecified fracture of second metacarpal bone, right hand, subsequent encounter for fracture with nonunion
S62.300P	S62.300	Unspecified fracture of second metacarpal bone, right hand, subsequent encounter for fracture with malunion
S62.300S	S62.300	Unspecified fracture of second metacarpal bone, right hand, sequela
S62.301A	S62.301	Unspecified fracture of second metacarpal bone, left hand, initial encounter for closed fracture
S62.301B	S62.301	Unspecified fracture of second metacarpal bone, left hand, initial encounter for open fracture
S62.301D	S62.301	Unspecified fracture of second metacarpal bone, left hand, subsequent encounter for fracture with routine healing
S62.301G	S62.301	Unspecified fracture of second metacarpal bone, left hand, subsequent encounter for fracture with delayed healing
S62.301K	S62.301	Unspecified fracture of second metacarpal bone, left hand, subsequent encounter for fracture with nonunion
S62.301P	S62.301	Unspecified fracture of second metacarpal bone, left hand, subsequent encounter for fracture with malunion
S62.301S	S62.301	Unspecified fracture of second metacarpal bone, left hand, sequela
S62.302A	S62.302	Unspecified fracture of third metacarpal bone, right hand, initial encounter for closed fracture
S62.302B	S62.302	Unspecified fracture of third metacarpal bone, right hand, initial encounter for open fracture
S62.302D	S62.302	Unspecified fracture of third metacarpal bone, right hand, subsequent encounter for fracture with routine healing
S62.302G	S62.302	Unspecified fracture of third metacarpal bone, right hand, subsequent encounter for fracture with delayed healing
S62.302K	S62.302	Unspecified fracture of third metacarpal bone, right hand, subsequent encounter for fracture with nonunion
S62.302P	S62.302	Unspecified fracture of third metacarpal bone, right hand, subsequent encounter for fracture with malunion
S62.302S	S62.302	Unspecified fracture of third metacarpal bone, right hand, sequela
S62.303A	S62.303	Unspecified fracture of third metacarpal bone, left hand, initial encounter for closed fracture
S62.303B	S62.303	Unspecified fracture of third metacarpal bone, left hand, initial encounter for open fracture
S62.303D	S62.303	Unspecified fracture of third metacarpal bone, left hand, subsequent encounter for fracture with routine healing
S62.303G	S62.303	Unspecified fracture of third metacarpal bone, left hand, subsequent encounter for fracture with delayed healing
S62.303K	S62.303	Unspecified fracture of third metacarpal bone, left hand, subsequent encounter for fracture with nonunion
S62.303P	S62.303	Unspecified fracture of third metacarpal bone, left hand, subsequent encounter for fracture with malunion
S62.303S	S62.303	Unspecified fracture of third metacarpal bone, left hand, sequela
S62.304A	S62.304	Unspecified fracture of fourth metacarpal bone, right hand, initial encounter for closed fracture
S62.304B	S62.304	Unspecified fracture of fourth metacarpal bone, right hand, initial encounter for open fracture
S62.304D	S62.304	Unspecified fracture of fourth metacarpal bone, right hand, subsequent encounter for fracture with routine healing
S62.304G	S62.304	Unspecified fracture of fourth metacarpal bone, right hand, subsequent encounter for fracture with delayed healing
S62.304K	S62.304	Unspecified fracture of fourth metacarpal bone, right hand, subsequent encounter for fracture with nonunion
S62.304P	S62.304	Unspecified fracture of fourth metacarpal bone, right hand, subsequent encounter for fracture with malunion
S62.304S	S62.304	Unspecified fracture of fourth metacarpal bone, right hand, sequela
S62.305A	S62.305	Unspecified fracture of fourth metacarpal bone, left hand, initial encounter for closed fracture
S62.305B	S62.305	Unspecified fracture of fourth metacarpal bone, left hand, initial encounter for open fracture
S62.305D	S62.305	Unspecified fracture of fourth metacarpal bone, left hand, subsequent encounter for fracture with routine healing
S62.305G	S62.305	Unspecified fracture of fourth metacarpal bone, left hand, subsequent encounter for fracture with delayed healing
S62.305K	S62.305	Unspecified fracture of fourth metacarpal bone, left hand, subsequent encounter for fracture with nonunion
S62.305P	S62.305	Unspecified fracture of fourth metacarpal bone, left hand, subsequent encounter for fracture with malunion
S62.305S	S62.305	Unspecified fracture of fourth metacarpal bone, left hand, sequela
S62.306A	S62.306	Unspecified fracture of fifth metacarpal bone, right hand, initial encounter for closed fracture
S62.306B	S62.306	Unspecified fracture of fifth metacarpal bone, right hand, initial encounter for open fracture
S62.306D	S62.306	Unspecified fracture of fifth metacarpal bone, right hand, subsequent encounter for fracture with routine healing
S62.306G	S62.306	Unspecified fracture of fifth metacarpal bone, right hand, subsequent encounter for fracture with delayed healing
S62.306K	S62.306	Unspecified fracture of fifth metacarpal bone, right hand, subsequent encounter for fracture with nonunion
S62.306P	S62.306	Unspecified fracture of fifth metacarpal bone, right hand, subsequent encounter for fracture with malunion
S62.306S	S62.306	Unspecified fracture of fifth metacarpal bone, right hand, sequela
S62.307A	S62.307	Unspecified fracture of fifth metacarpal bone, left hand, initial encounter for closed fracture
S62.307B	S62.307	Unspecified fracture of fifth metacarpal bone, left hand, initial encounter for open fracture
S62.307D	S62.307	Unspecified fracture of fifth metacarpal bone, left hand, subsequent encounter for fracture with routine healing
S62.307G	S62.307	Unspecified fracture of fifth metacarpal bone, left hand, subsequent encounter for fracture with delayed healing
S62.307K	S62.307	Unspecified fracture of fifth metacarpal bone, left hand, subsequent encounter for fracture with nonunion
S62.307P	S62.307	Unspecified fracture of fifth metacarpal bone, left hand, subsequent encounter for fracture with malunion
S62.307S	S62.307	Unspecified fracture of fifth metacarpal bone, left hand, sequela
S62.308A	S62.308	Unspecified fracture of other metacarpal bone, initial encounter for closed fracture
S62.308B	S62.308	Unspecified fracture of other metacarpal bone, initial encounter for open fracture
S62.308D	S62.308	Unspecified fracture of other metacarpal bone, subsequent encounter for fracture with routine healing
S62.308G	S62.308	Unspecified fracture of other metacarpal bone, subsequent encounter for fracture with delayed healing
S62.308K	S62.308	Unspecified fracture of other metacarpal bone, subsequent encounter for fracture with nonunion
S62.308P	S62.308	Unspecified fracture of other metacarpal bone, subsequent encounter for fracture with malunion
S62.308S	S62.308	Unspecified fracture of other metacarpal bone, sequela
S62.309A	S62.309	Unspecified fracture of unspecified metacarpal bone, initial encounter for closed fracture
S62.309B	S62.309	Unspecified fracture of unspecified metacarpal bone, initial encounter for open fracture
S62.309D	S62.309	Unspecified fracture of unspecified metacarpal bone, subsequent encounter for fracture with routine healing
S62.309G	S62.309	Unspecified fracture of unspecified metacarpal bone, subsequent encounter for fracture with delayed healing
S62.309K	S62.309	Unspecified fracture of unspecified metacarpal bone, subsequent encounter for fracture with nonunion
S62.309P	S62.309	Unspecified fracture of unspecified metacarpal bone, subsequent encounter for fracture with malunion
S62.309S	S62.309	Unspecified fracture of unspecified metacarpal bone, sequela
S62.310A	S62.310	Displaced fracture of base of second metacarpal bone, right hand, initial encounter for closed fracture
S62.310B	S62.310	Displaced fracture of base of second metacarpal bone, right hand, initial encounter for open fracture
S62.310D	S62.310	Displaced fracture of base of second metacarpal bone, right hand, subsequent encounter for fracture with routine healing
S62.310G	S62.310	Displaced fracture of base of second metacarpal bone, right hand, subsequent encounter for fracture with delayed healing
S62.310K	S62.310	Displaced fracture of base of second metacarpal bone, right hand, subsequent encounter for fracture with nonunion
S62.310P	S62.310	Displaced fracture of base of second metacarpal bone, right hand, subsequent encounter for fracture with malunion
S62.310S	S62.310	Displaced fracture of base of second metacarpal bone, right hand, sequela
S62.311A	S62.311	Displaced fracture of base of second metacarpal bone, left hand, initial encounter for closed fracture
S62.311B	S62.311	Displaced fracture of base of second metacarpal bone, left hand, initial encounter for open fracture
S62.311D	S62.311	Displaced fracture of base of second metacarpal bone, left hand, subsequent encounter for fracture with routine healing
S62.311G	S62.311	Displaced fracture of base of second metacarpal bone, left hand, subsequent encounter for fracture with delayed healing
S62.311K	S62.311	Displaced fracture of base of second metacarpal bone, left hand, subsequent encounter for fracture with nonunion
S62.311P	S62.311	Displaced fracture of base of second metacarpal bone, left hand, subsequent encounter for fracture with malunion
S62.311S	S62.311	Displaced fracture of base of second metacarpal bone, left hand, sequela
S62.312A	S62.312	Displaced fracture of base of third metacarpal bone, right hand, initial encounter for closed fracture
S62.312B	S62.312	Displaced fracture of base of third metacarpal bone, right hand, initial encounter for open fracture
S62.312D	S62.312	Displaced fracture of base of third metacarpal bone, right hand, subsequent encounter for fracture with routine healing
S62.312G	S62.312	Displaced fracture of base of third metacarpal bone, right hand, subsequent encounter for fracture with delayed healing
S62.312K	S62.312	Displaced fracture of base of third metacarpal bone, right hand, subsequent encounter for fracture with nonunion
S62.312P	S62.312	Displaced fracture of base of third metacarpal bone, right hand, subsequent encounter for fracture with malunion
S62.312S	S62.312	Displaced fracture of base of third metacarpal bone, right hand, sequela
S62.313A	S62.313	Displaced fracture of base of third metacarpal bone, left hand, initial encounter for closed fracture
S62.313B	S62.313	Displaced fracture of base of third metacarpal bone, left hand, initial encounter for open fracture
S62.313D	S62.313	Displaced fracture of base of third metacarpal bone, left hand, subsequent encounter for fracture with routine healing
S62.313G	S62.313	Displaced fracture of base of third metacarpal bone, left hand, subsequent encounter for fracture with delayed healing
S62.313K	S62.313	Displaced fracture of base of third metacarpal bone, left hand, subsequent encounter for fracture with nonunion
S62.313P	S62.313	Displaced fracture of base of third metacarpal bone, left hand, subsequent encounter for fracture with malunion
S62.313S	S62.313	Displaced fracture of base of third metacarpal bone, left hand, sequela
S62.314A	S62.314	Displaced fracture of base of fourth metacarpal bone, right hand, initial encounter for closed fracture
S62.314B	S62.314	Displaced fracture of base of fourth metacarpal bone, right hand, initial encounter for open fracture
S62.314D	S62.314	Displaced fracture of base of fourth metacarpal bone, right hand, subsequent encounter for fracture with routine healing
S62.314G	S62.314	Displaced fracture of base of fourth metacarpal bone, right hand, subsequent encounter for fracture with delayed healing
S62.314K	S62.314	Displaced fracture of base of fourth metacarpal bone, right hand, subsequent encounter for fracture with nonunion
S62.314P	S62.314	Displaced fracture of base of fourth metacarpal bone, right hand, subsequent encounter for fracture with malunion
S62.314S	S62.314	Displaced fracture of base of fourth metacarpal bone, right hand, sequela
S62.315A	S62.315	Displaced fracture of base of fourth metacarpal bone, left hand, initial encounter for closed fracture
S62.315B	S62.315	Displaced fracture of base of fourth metacarpal bone, left hand, initial encounter for open fracture
S62.315D	S62.315	Displaced fracture of base of fourth metacarpal bone, left hand, subsequent encounter for fracture with routine healing
S62.315G	S62.315	Displaced fracture of base of fourth metacarpal bone, left hand, subsequent encounter for fracture with delayed healing
S62.315K	S62.315	Displaced fracture of base of fourth metacarpal bone, left hand, subsequent encounter for fracture with nonunion
S62.315P	S62.315	Displaced fracture of base of fourth metacarpal bone, left hand, subsequent encounter for fracture with malunion
S62.315S	S62.315	Displaced fracture of base of fourth metacarpal bone, left hand, sequela
S62.316A	S62.316	Displaced fracture of base of fifth metacarpal bone, right hand, initial encounter for closed fracture
S62.316B	S62.316	Displaced fracture of base of fifth metacarpal bone, right hand, initial encounter for open fracture
S62.316D	S62.316	Displaced fracture of base of fifth metacarpal bone, right hand, subsequent encounter for fracture with routine healing
S62.316G	S62.316	Displaced fracture of base of fifth metacarpal bone, right hand, subsequent encounter for fracture with delayed healing
S62.316K	S62.316	Displaced fracture of base of fifth metacarpal bone, right hand, subsequent encounter for fracture with nonunion
S62.316P	S62.316	Displaced fracture of base of fifth metacarpal bone, right hand, subsequent encounter for fracture with malunion
S62.316S	S62.316	Displaced fracture of base of fifth metacarpal bone, right hand, sequela
S62.317A	S62.317	Displaced fracture of base of fifth metacarpal bone, left hand, initial encounter for closed fracture
S62.317B	S62.317	Displaced fracture of base of fifth metacarpal bone, left hand, initial encounter for open fracture
S62.317D	S62.317	Displaced fracture of base of fifth metacarpal bone, left hand, subsequent encounter for fracture with routine healing
S62.317G	S62.317	Displaced fracture of base of fifth metacarpal bone, left hand, subsequent encounter for fracture with delayed healing
S62.317K	S62.317	Displaced fracture of base of fifth metacarpal bone, left hand, subsequent encounter for fracture with nonunion
S62.317P	S62.317	Displaced fracture of base of fifth metacarpal bone, left hand, subsequent encounter for fracture with malunion
S62.317S	S62.317	Displaced fracture of base of fifth metacarpal bone, left hand, sequela
S62.318A	S62.318	Displaced fracture of base of other metacarpal bone, initial encounter for closed fracture
S62.318B	S62.318	Displaced fracture of base of other metacarpal bone, initial encounter for open fracture
S62.318D	S62.318	Displaced fracture of base of other metacarpal bone, subsequent encounter for fracture with routine healing
S62.318G	S62.318	Displaced fracture of base of other metacarpal bone, subsequent encounter for fracture with delayed healing
S62.318K	S62.318	Displaced fracture of base of other metacarpal bone, subsequent encounter for fracture with nonunion
S62.318P	S62.318	Displaced fracture of base of other metacarpal bone, subsequent encounter for fracture with malunion
S62.318S	S62.318	Displaced fracture of base of other metacarpal bone, sequela
S62.319A	S62.319	Displaced fracture of base of unspecified metacarpal bone, initial encounter for closed fracture
S62.319B	S62.319	Displaced fracture of base of unspecified metacarpal bone, initial encounter for open fracture
S62.319D	S62.319	Displaced fracture of base of unspecified metacarpal bone, subsequent encounter for fracture with routine healing
S62.319G	S62.319	Displaced fracture of base of unspecified metacarpal bone, subsequent encounter for fracture with delayed healing
S62.319K	S62.319	Displaced fracture of base of unspecified metacarpal bone, subsequent encounter for fracture with nonunion
S62.319P	S62.319	Displaced fracture of base of unspecified metacarpal bone, subsequent encounter for fracture with malunion
S62.319S	S62.319	Displaced fracture of base of unspecified metacarpal bone, sequela
S62.320A	S62.320	Displaced fracture of shaft of second metacarpal bone, right hand, initial encounter for closed fracture
S62.320B	S62.320	Displaced fracture of shaft of second metacarpal bone, right hand, initial encounter for open fracture
S62.320D	S62.320	Displaced fracture of shaft of second metacarpal bone, right hand, subsequent encounter for fracture with routine healing
S62.320G	S62.320	Displaced fracture of shaft of second metacarpal bone, right hand, subsequent encounter for fracture with delayed healing
S62.320K	S62.320	Displaced fracture of shaft of second metacarpal bone, right hand, subsequent encounter for fracture with nonunion
S62.320P	S62.320	Displaced fracture of shaft of second metacarpal bone, right hand, subsequent encounter for fracture with malunion
S62.320S	S62.320	Displaced fracture of shaft of second metacarpal bone, right hand, sequela
S62.321A	S62.321	Displaced fracture of shaft of second metacarpal bone, left hand, initial encounter for closed fracture
S62.321B	S62.321	Displaced fracture of shaft of second metacarpal bone, left hand, initial encounter for open fracture
S62.321D	S62.321	Displaced fracture of shaft of second metacarpal bone, left hand, subsequent encounter for fracture with routine healing
S62.321G	S62.321	Displaced fracture of shaft of second metacarpal bone, left hand, subsequent encounter for fracture with delayed healing
S62.321K	S62.321	Displaced fracture of shaft of second metacarpal bone, left hand, subsequent encounter for fracture with nonunion
S62.321P	S62.321	Displaced fracture of shaft of second metacarpal bone, left hand, subsequent encounter for fracture with malunion
S62.321S	S62.321	Displaced fracture of shaft of second metacarpal bone, left hand, sequela
S62.322A	S62.322	Displaced fracture of shaft of third metacarpal bone, right hand, initial encounter for closed fracture
S62.322B	S62.322	Displaced fracture of shaft of third metacarpal bone, right hand, initial encounter for open fracture
S62.322D	S62.322	Displaced fracture of shaft of third metacarpal bone, right hand, subsequent encounter for fracture with routine healing
S62.322G	S62.322	Displaced fracture of shaft of third metacarpal bone, right hand, subsequent encounter for fracture with delayed healing
S62.322K	S62.322	Displaced fracture of shaft of third metacarpal bone, right hand, subsequent encounter for fracture with nonunion
S62.322P	S62.322	Displaced fracture of shaft of third metacarpal bone, right hand, subsequent encounter for fracture with malunion
S62.322S	S62.322	Displaced fracture of shaft of third metacarpal bone, right hand, sequela
S62.323A	S62.323	Displaced fracture of shaft of third metacarpal bone, left hand, initial encounter for closed fracture
S62.323B	S62.323	Displaced fracture of shaft of third metacarpal bone, left hand, initial encounter for open fracture
S62.323D	S62.323	Displaced fracture of shaft of third metacarpal bone, left hand, subsequent encounter for fracture with routine healing
S62.323G	S62.323	Displaced fracture of shaft of third metacarpal bone, left hand, subsequent encounter for fracture with delayed healing
S62.323K	S62.323	Displaced fracture of shaft of third metacarpal bone, left hand, subsequent encounter for fracture with nonunion
S62.323P	S62.323	Displaced fracture of shaft of third metacarpal bone, left hand, subsequent encounter for fracture with malunion
S62.323S	S62.323	Displaced fracture of shaft of third metacarpal bone, left hand, sequela
S62.324A	S62.324	Displaced fracture of shaft of fourth metacarpal bone, right hand, initial encounter for closed fracture
S62.324B	S62.324	Displaced fracture of shaft of fourth metacarpal bone, right hand, initial encounter for open fracture
S62.324D	S62.324	Displaced fracture of shaft of fourth metacarpal bone, right hand, subsequent encounter for fracture with routine healing
S62.324G	S62.324	Displaced fracture of shaft of fourth metacarpal bone, right hand, subsequent encounter for fracture with delayed healing
S62.324K	S62.324	Displaced fracture of shaft of fourth metacarpal bone, right hand, subsequent encounter for fracture with nonunion
S62.324P	S62.324	Displaced fracture of shaft of fourth metacarpal bone, right hand, subsequent encounter for fracture with malunion
S62.324S	S62.324	Displaced fracture of shaft of fourth metacarpal bone, right hand, sequela
S62.325A	S62.325	Displaced fracture of shaft of fourth metacarpal bone, left hand, initial encounter for closed fracture
S62.325B	S62.325	Displaced fracture of shaft of fourth metacarpal bone, left hand, initial encounter for open fracture
S62.325D	S62.325	Displaced fracture of shaft of fourth metacarpal bone, left hand, subsequent encounter for fracture with routine healing
S62.325G	S62.325	Displaced fracture of shaft of fourth metacarpal bone, left hand, subsequent encounter for fracture with delayed healing
S62.325K	S62.325	Displaced fracture of shaft of fourth metacarpal bone, left hand, subsequent encounter for fracture with nonunion
S62.325P	S62.325	Displaced fracture of shaft of fourth metacarpal bone, left hand, subsequent encounter for fracture with malunion
S62.325S	S62.325	Displaced fracture of shaft of fourth metacarpal bone, left hand, sequela
S62.326A	S62.326	Displaced fracture of shaft of fifth metacarpal bone, right hand, initial encounter for closed fracture
S62.326B	S62.326	Displaced fracture of shaft of fifth metacarpal bone, right hand, initial encounter for open fracture
S62.326D	S62.326	Displaced fracture of shaft of fifth metacarpal bone, right hand, subsequent encounter for fracture with routine healing
S62.326G	S62.326	Displaced fracture of shaft of fifth metacarpal bone, right hand, subsequent encounter for fracture with delayed healing
S62.326K	S62.326	Displaced fracture of shaft of fifth metacarpal bone, right hand, subsequent encounter for fracture with nonunion
S62.326P	S62.326	Displaced fracture of shaft of fifth metacarpal bone, right hand, subsequent encounter for fracture with malunion
S62.326S	S62.326	Displaced fracture of shaft of fifth metacarpal bone, right hand, sequela
S62.327A	S62.327	Displaced fracture of shaft of fifth metacarpal bone, left hand, initial encounter for closed fracture
S62.327B	S62.327	Displaced fracture of shaft of fifth metacarpal bone, left hand, initial encounter for open fracture
S62.327D	S62.327	Displaced fracture of shaft of fifth metacarpal bone, left hand, subsequent encounter for fracture with routine healing
S62.327G	S62.327	Displaced fracture of shaft of fifth metacarpal bone, left hand, subsequent encounter for fracture with delayed healing
S62.327K	S62.327	Displaced fracture of shaft of fifth metacarpal bone, left hand, subsequent encounter for fracture with nonunion
S62.327P	S62.327	Displaced fracture of shaft of fifth metacarpal bone, left hand, subsequent encounter for fracture with malunion
S62.327S	S62.327	Displaced fracture of shaft of fifth metacarpal bone, left hand, sequela
S62.328A	S62.328	Displaced fracture of shaft of other metacarpal bone, initial encounter for closed fracture
S62.328B	S62.328	Displaced fracture of shaft of other metacarpal bone, initial encounter for open fracture
S62.328D	S62.328	Displaced fracture of shaft of other metacarpal bone, subsequent encounter for fracture with routine healing
S62.328G	S62.328	Displaced fracture of shaft of other metacarpal bone, subsequent encounter for fracture with delayed healing
S62.328K	S62.328	Displaced fracture of shaft of other metacarpal bone, subsequent encounter for fracture with nonunion
S62.328P	S62.328	Displaced fracture of shaft of other metacarpal bone, subsequent encounter for fracture with malunion
S62.328S	S62.328	Displaced fracture of shaft of other metacarpal bone, sequela
S62.329A	S62.329	Displaced fracture of shaft of unspecified metacarpal bone, initial encounter for closed fracture
S62.329B	S62.329	Displaced fracture of shaft of unspecified metacarpal bone, initial encounter for open fracture
S62.329D	S62.329	Displaced fracture of shaft of unspecified metacarpal bone, subsequent encounter for fracture with routine healing
S62.329G	S62.329	Displaced fracture of shaft of unspecified metacarpal bone, subsequent encounter for fracture with delayed healing
S62.329K	S62.329	Displaced fracture of shaft of unspecified metacarpal bone, subsequent encounter for fracture with nonunion
S62.329P	S62.329	Displaced fracture of shaft of unspecified metacarpal bone, subsequent encounter for fracture with malunion
S62.329S	S62.329	Displaced fracture of shaft of unspecified metacarpal bone, sequela
S62.330A	S62.330	Displaced fracture of neck of second metacarpal bone, right hand, initial encounter for closed fracture
S62.330B	S62.330	Displaced fracture of neck of second metacarpal bone, right hand, initial encounter for open fracture
S62.330D	S62.330	Displaced fracture of neck of second metacarpal bone, right hand, subsequent encounter for fracture with routine healing
S62.330G	S62.330	Displaced fracture of neck of second metacarpal bone, right hand, subsequent encounter for fracture with delayed healing
S62.330K	S62.330	Displaced fracture of neck of second metacarpal bone, right hand, subsequent encounter for fracture with nonunion
S62.330P	S62.330	Displaced fracture of neck of second metacarpal bone, right hand, subsequent encounter for fracture with malunion
S62.330S	S62.330	Displaced fracture of neck of second metacarpal bone, right hand, sequela
S62.331A	S62.331	Displaced fracture of neck of second metacarpal bone, left hand, initial encounter for closed fracture
S62.331B	S62.331	Displaced fracture of neck of second metacarpal bone, left hand, initial encounter for open fracture
S62.331D	S62.331	Displaced fracture of neck of second metacarpal bone, left hand, subsequent encounter for fracture with routine healing
S62.331G	S62.331	Displaced fracture of neck of second metacarpal bone, left hand, subsequent encounter for fracture with delayed healing
S62.331K	S62.331	Displaced fracture of neck of second metacarpal bone, left hand, subsequent encounter for fracture with nonunion
S62.331P	S62.331	Displaced fracture of neck of second metacarpal bone, left hand, subsequent encounter for fracture with malunion
S62.331S	S62.331	Displaced fracture of neck of second metacarpal bone, left hand, sequela
S62.332A	S62.332	Displaced fracture of neck of third metacarpal bone, right hand, initial encounter for closed fracture
S62.332B	S62.332	Displaced fracture of neck of third metacarpal bone, right hand, initial encounter for open fracture
S62.332D	S62.332	Displaced fracture of neck of third metacarpal bone, right hand, subsequent encounter for fracture with routine healing
S62.332G	S62.332	Displaced fracture of neck of third metacarpal bone, right hand, subsequent encounter for fracture with delayed healing
S62.332K	S62.332	Displaced fracture of neck of third metacarpal bone, right hand, subsequent encounter for fracture with nonunion
S62.332P	S62.332	Displaced fracture of neck of third metacarpal bone, right hand, subsequent encounter for fracture with malunion
S62.332S	S62.332	Displaced fracture of neck of third metacarpal bone, right hand, sequela
S62.333A	S62.333	Displaced fracture of neck of third metacarpal bone, left hand, initial encounter for closed fracture
S62.333B	S62.333	Displaced fracture of neck of third metacarpal bone, left hand, initial encounter for open fracture
S62.333D	S62.333	Displaced fracture of neck of third metacarpal bone, left hand, subsequent encounter for fracture with routine healing
S62.333G	S62.333	Displaced fracture of neck of third metacarpal bone, left hand, subsequent encounter for fracture with delayed healing
S62.333K	S62.333	Displaced fracture of neck of third metacarpal bone, left hand, subsequent encounter for fracture with nonunion
S62.333P	S62.333	Displaced fracture of neck of third metacarpal bone, left hand, subsequent encounter for fracture with malunion
S62.333S	S62.333	Displaced fracture of neck of third metacarpal bone, left hand, sequela
S62.334A	S62.334	Displaced fracture of neck of fourth metacarpal bone, right hand, initial encounter for closed fracture
S62.334B	S62.334	Displaced fracture of neck of fourth metacarpal bone, right hand, initial encounter for open fracture
S62.334D	S62.334	Displaced fracture of neck of fourth metacarpal bone, right hand, subsequent encounter for fracture with routine healing
S62.334G	S62.334	Displaced fracture of neck of fourth metacarpal bone, right hand, subsequent encounter for fracture with delayed healing
S62.334K	S62.334	Displaced fracture of neck of fourth metacarpal bone, right hand, subsequent encounter for fracture with nonunion
S62.334P	S62.334	Displaced fracture of neck of fourth metacarpal bone, right hand, subsequent encounter for fracture with malunion
S62.334S	S62.334	Displaced fracture of neck of fourth metacarpal bone, right hand, sequela
S62.335A	S62.335	Displaced fracture of neck of fourth metacarpal bone, left hand, initial encounter for closed fracture
S62.335B	S62.335	Displaced fracture of neck of fourth metacarpal bone, left hand, initial encounter for open fracture
S62.335D	S62.335	Displaced fracture of neck of fourth metacarpal bone, left hand, subsequent encounter for fracture with routine healing
S62.335G	S62.335	Displaced fracture of neck of fourth metacarpal bone, left hand, subsequent encounter for fracture with delayed healing
S62.335K	S62.335	Displaced fracture of neck of fourth metacarpal bone, left hand, subsequent encounter for fracture with nonunion
S62.335P	S62.335	Displaced fracture of neck of fourth metacarpal bone, left hand, subsequent encounter for fracture with malunion
S62.335S	S62.335	Displaced fracture of neck of fourth metacarpal bone, left hand, sequela
S62.336A	S62.336	Displaced fracture of neck of fifth metacarpal bone, right hand, initial encounter for closed fracture
S62.336B	S62.336	Displaced fracture of neck of fifth metacarpal bone, right hand, initial encounter for open fracture
S62.336D	S62.336	Displaced fracture of neck of fifth metacarpal bone, right hand, subsequent encounter for fracture with routine healing
S62.336G	S62.336	Displaced fracture of neck of fifth metacarpal bone, right hand, subsequent encounter for fracture with delayed healing
S62.336K	S62.336	Displaced fracture of neck of fifth metacarpal bone, right hand, subsequent encounter for fracture with nonunion
S62.336P	S62.336	Displaced fracture of neck of fifth metacarpal bone, right hand, subsequent encounter for fracture with malunion
S62.336S	S62.336	Displaced fracture of neck of fifth metacarpal bone, right hand, sequela
S62.337A	S62.337	Displaced fracture of neck of fifth metacarpal bone, left hand, initial encounter for closed fracture
S62.337B	S62.337	Displaced fracture of neck of fifth metacarpal bone, left hand, initial encounter for open fracture
S62.337D	S62.337	Displaced fracture of neck of fifth metacarpal bone, left hand, subsequent encounter for fracture with routine healing
S62.337G	S62.337	Displaced fracture of neck of fifth metacarpal bone, left hand, subsequent encounter for fracture with delayed healing
S62.337K	S62.337	Displaced fracture of neck of fifth metacarpal bone, left hand, subsequent encounter for fracture with nonunion
S62.337P	S62.337	Displaced fracture of neck of fifth metacarpal bone, left hand, subsequent encounter for fracture with malunion
S62.337S	S62.337	Displaced fracture of neck of fifth metacarpal bone, left hand, sequela
S62.338A	S62.338	Displaced fracture of neck of other metacarpal bone, initial encounter for closed fracture
S62.338B	S62.338	Displaced fracture of neck of other metacarpal bone, initial encounter for open fracture
S62.338D	S62.338	Displaced fracture of neck of other metacarpal bone, subsequent encounter for fracture with routine healing
S62.338G	S62.338	Displaced fracture of neck of other metacarpal bone, subsequent encounter for fracture with delayed healing
S62.338K	S62.338	Displaced fracture of neck of other metacarpal bone, subsequent encounter for fracture with nonunion
S62.338P	S62.338	Displaced fracture of neck of other metacarpal bone, subsequent encounter for fracture with malunion
S62.338S	S62.338	Displaced fracture of neck of other metacarpal bone, sequela
S62.339A	S62.339	Displaced fracture of neck of unspecified metacarpal bone, initial encounter for closed fracture
S62.339B	S62.339	Displaced fracture of neck of unspecified metacarpal bone, initial encounter for open fracture
S62.339D	S62.339	Displaced fracture of neck of unspecified metacarpal bone, subsequent encounter for fracture with routine healing
S62.339G	S62.339	Displaced fracture of neck of unspecified metacarpal bone, subsequent encounter for fracture with delayed healing
S62.339K	S62.339	Displaced fracture of neck of unspecified metacarpal bone, subsequent encounter for fracture with nonunion
S62.339P	S62.339	Displaced fracture of neck of unspecified metacarpal bone, subsequent encounter for fracture with malunion
S62.339S	S62.339	Displaced fracture of neck of unspecified metacarpal bone, sequela
S62.340A	S62.340	Nondisplaced fracture of base of second metacarpal bone, right hand, initial encounter for closed fracture
S62.340B	S62.340	Nondisplaced fracture of base of second metacarpal bone, right hand, initial encounter for open fracture
S62.340D	S62.340	Nondisplaced fracture of base of second metacarpal bone, right hand, subsequent encounter for fracture with routine healing
S62.340G	S62.340	Nondisplaced fracture of base of second metacarpal bone, right hand, subsequent encounter for fracture with delayed healing
S62.340K	S62.340	Nondisplaced fracture of base of second metacarpal bone, right hand, subsequent encounter for fracture with nonunion
S62.340P	S62.340	Nondisplaced fracture of base of second metacarpal bone, right hand, subsequent encounter for fracture with malunion
S62.340S	S62.340	Nondisplaced fracture of base of second metacarpal bone, right hand, sequela
S62.341A	S62.341	Nondisplaced fracture of base of second metacarpal bone, left hand, initial encounter for closed fracture
S62.341B	S62.341	Nondisplaced fracture of base of second metacarpal bone, left hand, initial encounter for open fracture
S62.341D	S62.341	Nondisplaced fracture of base of second metacarpal bone, left hand, subsequent encounter for fracture with routine healing
S62.341G	S62.341	Nondisplaced fracture of base of second metacarpal bone, left hand, subsequent encounter for fracture with delayed healing
S62.341K	S62.341	Nondisplaced fracture of base of second metacarpal bone, left hand, subsequent encounter for fracture with nonunion
S62.341P	S62.341	Nondisplaced fracture of base of second metacarpal bone, left hand, subsequent encounter for fracture with malunion
S62.341S	S62.341	Nondisplaced fracture of base of second metacarpal bone, left hand, sequela
S62.342A	S62.342	Nondisplaced fracture of base of third metacarpal bone, right hand, initial encounter for closed fracture
S62.342B	S62.342	Nondisplaced fracture of base of third metacarpal bone, right hand, initial encounter for open fracture
S62.342D	S62.342	Nondisplaced fracture of base of third metacarpal bone, right hand, subsequent encounter for fracture with routine healing
S62.342G	S62.342	Nondisplaced fracture of base of third metacarpal bone, right hand, subsequent encounter for fracture with delayed healing
S62.342K	S62.342	Nondisplaced fracture of base of third metacarpal bone, right hand, subsequent encounter for fracture with nonunion
S62.342P	S62.342	Nondisplaced fracture of base of third metacarpal bone, right hand, subsequent encounter for fracture with malunion
S62.342S	S62.342	Nondisplaced fracture of base of third metacarpal bone, right hand, sequela
S62.343A	S62.343	Nondisplaced fracture of base of third metacarpal bone, left hand, initial encounter for closed fracture
S62.343B	S62.343	Nondisplaced fracture of base of third metacarpal bone, left hand, initial encounter for open fracture
S62.343D	S62.343	Nondisplaced fracture of base of third metacarpal bone, left hand, subsequent encounter for fracture with routine healing
S62.343G	S62.343	Nondisplaced fracture of base of third metacarpal bone, left hand, subsequent encounter for fracture with delayed healing
S62.343K	S62.343	Nondisplaced fracture of base of third metacarpal bone, left hand, subsequent encounter for fracture with nonunion
S62.343P	S62.343	Nondisplaced fracture of base of third metacarpal bone, left hand, subsequent encounter for fracture with malunion
S62.343S	S62.343	Nondisplaced fracture of base of third metacarpal bone, left hand, sequela
S62.344A	S62.344	Nondisplaced fracture of base of fourth metacarpal bone, right hand, initial encounter for closed fracture
S62.344B	S62.344	Nondisplaced fracture of base of fourth metacarpal bone, right hand, initial encounter for open fracture
S62.344D	S62.344	Nondisplaced fracture of base of fourth metacarpal bone, right hand, subsequent encounter for fracture with routine healing
S62.344G	S62.344	Nondisplaced fracture of base of fourth metacarpal bone, right hand, subsequent encounter for fracture with delayed healing
S62.344K	S62.344	Nondisplaced fracture of base of fourth metacarpal bone, right hand, subsequent encounter for fracture with nonunion
S62.344P	S62.344	Nondisplaced fracture of base of fourth metacarpal bone, right hand, subsequent encounter for fracture with malunion
S62.344S	S62.344	Nondisplaced fracture of base of fourth metacarpal bone, right hand, sequela
S62.345A	S62.345	Nondisplaced fracture of base of fourth metacarpal bone, left hand, initial encounter for closed fracture
S62.345B	S62.345	Nondisplaced fracture of base of fourth metacarpal bone, left hand, initial encounter for open fracture
S62.345D	S62.345	Nondisplaced fracture of base of fourth metacarpal bone, left hand, subsequent encounter for fracture with routine healing
S62.345G	S62.345	Nondisplaced fracture of base of fourth metacarpal bone, left hand, subsequent encounter for fracture with delayed healing
S62.345K	S62.345	Nondisplaced fracture of base of fourth metacarpal bone, left hand, subsequent encounter for fracture with nonunion
S62.345P	S62.345	Nondisplaced fracture of base of fourth metacarpal bone, left hand, subsequent encounter for fracture with malunion
S62.345S	S62.345	Nondisplaced fracture of base of fourth metacarpal bone, left hand, sequela
S62.346A	S62.346	Nondisplaced fracture of base of fifth metacarpal bone, right hand, initial encounter for closed fracture
S62.346B	S62.346	Nondisplaced fracture of base of fifth metacarpal bone, right hand, initial encounter for open fracture
S62.346D	S62.346	Nondisplaced fracture of base of fifth metacarpal bone, right hand, subsequent encounter for fracture with routine healing
S62.346G	S62.346	Nondisplaced fracture of base of fifth metacarpal bone, right hand, subsequent encounter for fracture with delayed healing
S62.346K	S62.346	Nondisplaced fracture of base of fifth metacarpal bone, right hand, subsequent encounter for fracture with nonunion
S62.346P	S62.346	Nondisplaced fracture of base of fifth metacarpal bone, right hand, subsequent encounter for fracture with malunion
S62.346S	S62.346	Nondisplaced fracture of base of fifth metacarpal bone, right hand, sequela
S62.347A	S62.347	Nondisplaced fracture of base of fifth metacarpal bone, left hand, initial encounter for closed fracture
S62.347B	S62.347	Nondisplaced fracture of base of fifth metacarpal bone, left hand, initial encounter for open fracture
S62.347D	S62.347	Nondisplaced fracture of base of fifth metacarpal bone, left hand, subsequent encounter for fracture with routine healing
S62.347G	S62.347	Nondisplaced fracture of base of fifth metacarpal bone, left hand, subsequent encounter for fracture with delayed healing
S62.347K	S62.347	Nondisplaced fracture of base of fifth metacarpal bone, left hand, subsequent encounter for fracture with nonunion
S62.347P	S62.347	Nondisplaced fracture of base of fifth metacarpal bone, left hand, subsequent encounter for fracture with malunion
S62.347S	S62.347	Nondisplaced fracture of base of fifth metacarpal bone, left hand, sequela
S62.348A	S62.348	Nondisplaced fracture of base of other metacarpal bone, initial encounter for closed fracture
S62.348B	S62.348	Nondisplaced fracture of base of other metacarpal bone, initial encounter for open fracture
S62.348D	S62.348	Nondisplaced fracture of base of other metacarpal bone, subsequent encounter for fracture with routine healing
S62.348G	S62.348	Nondisplaced fracture of base of other metacarpal bone, subsequent encounter for fracture with delayed healing
S62.348K	S62.348	Nondisplaced fracture of base of other metacarpal bone, subsequent encounter for fracture with nonunion
S62.348P	S62.348	Nondisplaced fracture of base of other metacarpal bone, subsequent encounter for fracture with malunion
S62.348S	S62.348	Nondisplaced fracture of base of other metacarpal bone, sequela
S62.349A	S62.349	Nondisplaced fracture of base of unspecified metacarpal bone, initial encounter for closed fracture
S62.349B	S62.349	Nondisplaced fracture of base of unspecified metacarpal bone, initial encounter for open fracture
S62.349D	S62.349	Nondisplaced fracture of base of unspecified metacarpal bone, subsequent encounter for fracture with routine healing
S62.349G	S62.349	Nondisplaced fracture of base of unspecified metacarpal bone, subsequent encounter for fracture with delayed healing
S62.349K	S62.349	Nondisplaced fracture of base of unspecified metacarpal bone, subsequent encounter for fracture with nonunion
S62.349P	S62.349	Nondisplaced fracture of base of unspecified metacarpal bone, subsequent encounter for fracture with malunion
S62.349S	S62.349	Nondisplaced fracture of base of unspecified metacarpal bone, sequela
S62.350A	S62.350	Nondisplaced fracture of shaft of second metacarpal bone, right hand, initial encounter for closed fracture
S62.350B	S62.350	Nondisplaced fracture of shaft of second metacarpal bone, right hand, initial encounter for open fracture
S62.350D	S62.350	Nondisplaced fracture of shaft of second metacarpal bone, right hand, subsequent encounter for fracture with routine healing
S62.350G	S62.350	Nondisplaced fracture of shaft of second metacarpal bone, right hand, subsequent encounter for fracture with delayed healing
S62.350K	S62.350	Nondisplaced fracture of shaft of second metacarpal bone, right hand, subsequent encounter for fracture with nonunion
S62.350P	S62.350	Nondisplaced fracture of shaft of second metacarpal bone, right hand, subsequent encounter for fracture with malunion
S62.350S	S62.350	Nondisplaced fracture of shaft of second metacarpal bone, right hand, sequela
S62.351A	S62.351	Nondisplaced fracture of shaft of second metacarpal bone, left hand, initial encounter for closed fracture
S62.351B	S62.351	Nondisplaced fracture of shaft of second metacarpal bone, left hand, initial encounter for open fracture
S62.351D	S62.351	Nondisplaced fracture of shaft of second metacarpal bone, left hand, subsequent encounter for fracture with routine healing
S62.351G	S62.351	Nondisplaced fracture of shaft of second metacarpal bone, left hand, subsequent encounter for fracture with delayed healing
S62.351K	S62.351	Nondisplaced fracture of shaft of second metacarpal bone, left hand, subsequent encounter for fracture with nonunion
S62.351P	S62.351	Nondisplaced fracture of shaft of second metacarpal bone, left hand, subsequent encounter for fracture with malunion
S62.351S	S62.351	Nondisplaced fracture of shaft of second metacarpal bone, left hand, sequela
S62.352A	S62.352	Nondisplaced fracture of shaft of third metacarpal bone, right hand, initial encounter for closed fracture
S62.352B	S62.352	Nondisplaced fracture of shaft of third metacarpal bone, right hand, initial encounter for open fracture
S62.352D	S62.352	Nondisplaced fracture of shaft of third metacarpal bone, right hand, subsequent encounter for fracture with routine healing
S62.352G	S62.352	Nondisplaced fracture of shaft of third metacarpal bone, right hand, subsequent encounter for fracture with delayed healing
S62.352K	S62.352	Nondisplaced fracture of shaft of third metacarpal bone, right hand, subsequent encounter for fracture with nonunion
S62.352P	S62.352	Nondisplaced fracture of shaft of third metacarpal bone, right hand, subsequent encounter for fracture with malunion
S62.352S	S62.352	Nondisplaced fracture of shaft of third metacarpal bone, right hand, sequela
S62.353A	S62.353	Nondisplaced fracture of shaft of third metacarpal bone, left hand, initial encounter for closed fracture
S62.353B	S62.353	Nondisplaced fracture of shaft of third metacarpal bone, left hand, initial encounter for open fracture
S62.353D	S62.353	Nondisplaced fracture of shaft of third metacarpal bone, left hand, subsequent encounter for fracture with routine healing
S62.353G	S62.353	Nondisplaced fracture of shaft of third metacarpal bone, left hand, subsequent encounter for fracture with delayed healing
S62.353K	S62.353	Nondisplaced fracture of shaft of third metacarpal bone, left hand, subsequent encounter for fracture with nonunion
S62.353P	S62.353	Nondisplaced fracture of shaft of third metacarpal bone, left hand, subsequent encounter for fracture with malunion
S62.353S	S62.353	Nondisplaced fracture of shaft of third metacarpal bone, left hand, sequela
S62.354A	S62.354	Nondisplaced fracture of shaft of fourth metacarpal bone, right hand, initial encounter for closed fracture
S62.354B	S62.354	Nondisplaced fracture of shaft of fourth metacarpal bone, right hand, initial encounter for open fracture
S62.354D	S62.354	Nondisplaced fracture of shaft of fourth metacarpal bone, right hand, subsequent encounter for fracture with routine healing
S62.354G	S62.354	Nondisplaced fracture of shaft of fourth metacarpal bone, right hand, subsequent encounter for fracture with delayed healing
S62.354K	S62.354	Nondisplaced fracture of shaft of fourth metacarpal bone, right hand, subsequent encounter for fracture with nonunion
S62.354P	S62.354	Nondisplaced fracture of shaft of fourth metacarpal bone, right hand, subsequent encounter for fracture with malunion
S62.354S	S62.354	Nondisplaced fracture of shaft of fourth metacarpal bone, right hand, sequela
S62.355A	S62.355	Nondisplaced fracture of shaft of fourth metacarpal bone, left hand, initial encounter for closed fracture
S62.355B	S62.355	Nondisplaced fracture of shaft of fourth metacarpal bone, left hand, initial encounter for open fracture
S62.355D	S62.355	Nondisplaced fracture of shaft of fourth metacarpal bone, left hand, subsequent encounter for fracture with routine healing
S62.355G	S62.355	Nondisplaced fracture of shaft of fourth metacarpal bone, left hand, subsequent encounter for fracture with delayed healing
S62.355K	S62.355	Nondisplaced fracture of shaft of fourth metacarpal bone, left hand, subsequent encounter for fracture with nonunion
S62.355P	S62.355	Nondisplaced fracture of shaft of fourth metacarpal bone, left hand, subsequent encounter for fracture with malunion
S62.355S	S62.355	Nondisplaced fracture of shaft of fourth metacarpal bone, left hand, sequela
S62.356A	S62.356	Nondisplaced fracture of shaft of fifth metacarpal bone, right hand, initial encounter for closed fracture
S62.356B	S62.356	Nondisplaced fracture of shaft of fifth metacarpal bone, right hand, initial encounter for open fracture
S62.356D	S62.356	Nondisplaced fracture of shaft of fifth metacarpal bone, right hand, subsequent encounter for fracture with routine healing
S62.356G	S62.356	Nondisplaced fracture of shaft of fifth metacarpal bone, right hand, subsequent encounter for fracture with delayed healing
S62.356K	S62.356	Nondisplaced fracture of shaft of fifth metacarpal bone, right hand, subsequent encounter for fracture with nonunion
S62.356P	S62.356	Nondisplaced fracture of shaft of fifth metacarpal bone, right hand, subsequent encounter for fracture with malunion
S62.356S	S62.356	Nondisplaced fracture of shaft of fifth metacarpal bone, right hand, sequela
S62.357A	S62.357	Nondisplaced fracture of shaft of fifth metacarpal bone, left hand, initial encounter for closed fracture
S62.357B	S62.357	Nondisplaced fracture of shaft of fifth metacarpal bone, left hand, initial encounter for open fracture
S62.357D	S62.357	Nondisplaced fracture of shaft of fifth metacarpal bone, left hand, subsequent encounter for fracture with routine healing
S62.357G	S62.357	Nondisplaced fracture of shaft of fifth metacarpal bone, left hand, subsequent encounter for fracture with delayed healing
S62.357K	S62.357	Nondisplaced fracture of shaft of fifth metacarpal bone, left hand, subsequent encounter for fracture with nonunion
S62.357P	S62.357	Nondisplaced fracture of shaft of fifth metacarpal bone, left hand, subsequent encounter for fracture with malunion
S62.357S	S62.357	Nondisplaced fracture of shaft of fifth metacarpal bone, left hand, sequela
S62.358A	S62.358	Nondisplaced fracture of shaft of other metacarpal bone, initial encounter for closed fracture
S62.358B	S62.358	Nondisplaced fracture of shaft of other metacarpal bone, initial encounter for open fracture
S62.358D	S62.358	Nondisplaced fracture of shaft of other metacarpal bone, subsequent encounter for fracture with routine healing
S62.358G	S62.358	Nondisplaced fracture of shaft of other metacarpal bone, subsequent encounter for fracture with delayed healing
S62.358K	S62.358	Nondisplaced fracture of shaft of other metacarpal bone, subsequent encounter for fracture with nonunion
S62.358P	S62.358	Nondisplaced fracture of shaft of other metacarpal bone, subsequent encounter for fracture with malunion
S62.358S	S62.358	Nondisplaced fracture of shaft of other metacarpal bone, sequela
S62.359A	S62.359	Nondisplaced fracture of shaft of unspecified metacarpal bone, initial encounter for closed fracture
S62.359B	S62.359	Nondisplaced fracture of shaft of unspecified metacarpal bone, initial encounter for open fracture
S62.359D	S62.359	Nondisplaced fracture of shaft of unspecified metacarpal bone, subsequent encounter for fracture with routine healing
S62.359G	S62.359	Nondisplaced fracture of shaft of unspecified metacarpal bone, subsequent encounter for fracture with delayed healing
S62.359K	S62.359	Nondisplaced fracture of shaft of unspecified metacarpal bone, subsequent encounter for fracture with nonunion
S62.359P	S62.359	Nondisplaced fracture of shaft of unspecified metacarpal bone, subsequent encounter for fracture with malunion
S62.359S	S62.359	Nondisplaced fracture of shaft of unspecified metacarpal bone, sequela
S62.360A	S62.360	Nondisplaced fracture of neck of second metacarpal bone, right hand, initial encounter for closed fracture
S62.360B	S62.360	Nondisplaced fracture of neck of second metacarpal bone, right hand, initial encounter for open fracture
S62.360D	S62.360	Nondisplaced fracture of neck of second metacarpal bone, right hand, subsequent encounter for fracture with routine healing
S62.360G	S62.360	Nondisplaced fracture of neck of second metacarpal bone, right hand, subsequent encounter for fracture with delayed healing
S62.360K	S62.360	Nondisplaced fracture of neck of second metacarpal bone, right hand, subsequent encounter for fracture with nonunion
S62.360P	S62.360	Nondisplaced fracture of neck of second metacarpal bone, right hand, subsequent encounter for fracture with malunion
S62.360S	S62.360	Nondisplaced fracture of neck of second metacarpal bone, right hand, sequela
S62.361A	S62.361	Nondisplaced fracture of neck of second metacarpal bone, left hand, initial encounter for closed fracture
S62.361B	S62.361	Nondisplaced fracture of neck of second metacarpal bone, left hand, initial encounter for open fracture
S62.361D	S62.361	Nondisplaced fracture of neck of second metacarpal bone, left hand, subsequent encounter for fracture with routine healing
S62.361G	S62.361	Nondisplaced fracture of neck of second metacarpal bone, left hand, subsequent encounter for fracture with delayed healing
S62.361K	S62.361	Nondisplaced fracture of neck of second metacarpal bone, left hand, subsequent encounter for fracture with nonunion
S62.361P	S62.361	Nondisplaced fracture of neck of second metacarpal bone, left hand, subsequent encounter for fracture with malunion
S62.361S	S62.361	Nondisplaced fracture of neck of second metacarpal bone, left hand, sequela
S62.362A	S62.362	Nondisplaced fracture of neck of third metacarpal bone, right hand, initial encounter for closed fracture
S62.362B	S62.362	Nondisplaced fracture of neck of third metacarpal bone, right hand, initial encounter for open fracture
S62.362D	S62.362	Nondisplaced fracture of neck of third metacarpal bone, right hand, subsequent encounter for fracture with routine healing
S62.362G	S62.362	Nondisplaced fracture of neck of third metacarpal bone, right hand, subsequent encounter for fracture with delayed healing
S62.362K	S62.362	Nondisplaced fracture of neck of third metacarpal bone, right hand, subsequent encounter for fracture with nonunion
S62.362P	S62.362	Nondisplaced fracture of neck of third metacarpal bone, right hand, subsequent encounter for fracture with malunion
S62.362S	S62.362	Nondisplaced fracture of neck of third metacarpal bone, right hand, sequela
S62.363A	S62.363	Nondisplaced fracture of neck of third metacarpal bone, left hand, initial encounter for closed fracture
S62.363B	S62.363	Nondisplaced fracture of neck of third metacarpal bone, left hand, initial encounter for open fracture
S62.363D	S62.363	Nondisplaced fracture of neck of third metacarpal bone, left hand, subsequent encounter for fracture with routine healing
S62.363G	S62.363	Nondisplaced fracture of neck of third metacarpal bone, left hand, subsequent encounter for fracture with delayed healing
S62.363K	S62.363	Nondisplaced fracture of neck of third metacarpal bone, left hand, subsequent encounter for fracture with nonunion
S62.363P	S62.363	Nondisplaced fracture of neck of third metacarpal bone, left hand, subsequent encounter for fracture with malunion
S62.363S	S62.363	Nondisplaced fracture of neck of third metacarpal bone, left hand, sequela
S62.364A	S62.364	Nondisplaced fracture of neck of fourth metacarpal bone, right hand, initial encounter for closed fracture
S62.364B	S62.364	Nondisplaced fracture of neck of fourth metacarpal bone, right hand, initial encounter for open fracture
S62.364D	S62.364	Nondisplaced fracture of neck of fourth metacarpal bone, right hand, subsequent encounter for fracture with routine healing
S62.364G	S62.364	Nondisplaced fracture of neck of fourth metacarpal bone, right hand, subsequent encounter for fracture with delayed healing
S62.364K	S62.364	Nondisplaced fracture of neck of fourth metacarpal bone, right hand, subsequent encounter for fracture with nonunion
S62.364P	S62.364	Nondisplaced fracture of neck of fourth metacarpal bone, right hand, subsequent encounter for fracture with malunion
S62.364S	S62.364	Nondisplaced fracture of neck of fourth metacarpal bone, right hand, sequela
S62.365A	S62.365	Nondisplaced fracture of neck of fourth metacarpal bone, left hand, initial encounter for closed fracture
S62.365B	S62.365	Nondisplaced fracture of neck of fourth metacarpal bone, left hand, initial encounter for open fracture
S62.365D	S62.365	Nondisplaced fracture of neck of fourth metacarpal bone, left hand, subsequent encounter for fracture with routine healing
S62.365G	S62.365	Nondisplaced fracture of neck of fourth metacarpal bone, left hand, subsequent encounter for fracture with delayed healing
S62.365K	S62.365	Nondisplaced fracture of neck of fourth metacarpal bone, left hand, subsequent encounter for fracture with nonunion
S62.365P	S62.365	Nondisplaced fracture of neck of fourth metacarpal bone, left hand, subsequent encounter for fracture with malunion
S62.365S	S62.365	Nondisplaced fracture of neck of fourth metacarpal bone, left hand, sequela
S62.366A	S62.366	Nondisplaced fracture of neck of fifth metacarpal bone, right hand, initial encounter for closed fracture
S62.366B	S62.366	Nondisplaced fracture of neck of fifth metacarpal bone, right hand, initial encounter for open fracture
S62.366D	S62.366	Nondisplaced fracture of neck of fifth metacarpal bone, right hand, subsequent encounter for fracture with routine healing
S62.366G	S62.366	Nondisplaced fracture of neck of fifth metacarpal bone, right hand, subsequent encounter for fracture with delayed healing
S62.366K	S62.366	Nondisplaced fracture of neck of fifth metacarpal bone, right hand, subsequent encounter for fracture with nonunion
S62.366P	S62.366	Nondisplaced fracture of neck of fifth metacarpal bone, right hand, subsequent encounter for fracture with malunion
S62.366S	S62.366	Nondisplaced fracture of neck of fifth metacarpal bone, right hand, sequela
S62.367A	S62.367	Nondisplaced fracture of neck of fifth metacarpal bone, left hand, initial encounter for closed fracture
S62.367B	S62.367	Nondisplaced fracture of neck of fifth metacarpal bone, left hand, initial encounter for open fracture
S62.367D	S62.367	Nondisplaced fracture of neck of fifth metacarpal bone, left hand, subsequent encounter for fracture with routine healing
S62.367G	S62.367	Nondisplaced fracture of neck of fifth metacarpal bone, left hand, subsequent encounter for fracture with delayed healing
S62.367K	S62.367	Nondisplaced fracture of neck of fifth metacarpal bone, left hand, subsequent encounter for fracture with nonunion
S62.367P	S62.367	Nondisplaced fracture of neck of fifth metacarpal bone, left hand, subsequent encounter for fracture with malunion
S62.367S	S62.367	Nondisplaced fracture of neck of fifth metacarpal bone, left hand, sequela
S62.368A	S62.368	Nondisplaced fracture of neck of other metacarpal bone, initial encounter for closed fracture
S62.368B	S62.368	Nondisplaced fracture of neck of other metacarpal bone, initial encounter for open fracture
S62.368D	S62.368	Nondisplaced fracture of neck of other metacarpal bone, subsequent encounter for fracture with routine healing
S62.368G	S62.368	Nondisplaced fracture of neck of other metacarpal bone, subsequent encounter for fracture with delayed healing
S62.368K	S62.368	Nondisplaced fracture of neck of other metacarpal bone, subsequent encounter for fracture with nonunion
S62.368P	S62.368	Nondisplaced fracture of neck of other metacarpal bone, subsequent encounter for fracture with malunion
S62.368S	S62.368	Nondisplaced fracture of neck of other metacarpal bone, sequela
S62.369A	S62.369	Nondisplaced fracture of neck of unspecified metacarpal bone, initial encounter for closed fracture
S62.369B	S62.369	Nondisplaced fracture of neck of unspecified metacarpal bone, initial encounter for open fracture
S62.369D	S62.369	Nondisplaced fracture of neck of unspecified metacarpal bone, subsequent encounter for fracture with routine healing
S62.369G	S62.369	Nondisplaced fracture of neck of unspecified metacarpal bone, subsequent encounter for fracture with delayed healing
S62.369K	S62.369	Nondisplaced fracture of neck of unspecified metacarpal bone, subsequent encounter for fracture with nonunion
S62.369P	S62.369	Nondisplaced fracture of neck of unspecified metacarpal bone, subsequent encounter for fracture with malunion
S62.369S	S62.369	Nondisplaced fracture of neck of unspecified metacarpal bone, sequela
S62.390A	S62.390	Other fracture of second metacarpal bone, right hand, initial encounter for closed fracture
S62.390B	S62.390	Other fracture of second metacarpal bone, right hand, initial encounter for open fracture
S62.390D	S62.390	Other fracture of second metacarpal bone, right hand, subsequent encounter for fracture with routine healing
S62.390G	S62.390	Other fracture of second metacarpal bone, right hand, subsequent encounter for fracture with delayed healing
S62.390K	S62.390	Other fracture of second metacarpal bone, right hand, subsequent encounter for fracture with nonunion
S62.390P	S62.390	Other fracture of second metacarpal bone, right hand, subsequent encounter for fracture with malunion
S62.390S	S62.390	Other fracture of second metacarpal bone, right hand, sequela
S62.391A	S62.391	Other fracture of second metacarpal bone, left hand, initial encounter for closed fracture
S62.391B	S62.391	Other fracture of second metacarpal bone, left hand, initial encounter for open fracture
S62.391D	S62.391	Other fracture of second metacarpal bone, left hand, subsequent encounter for fracture with routine healing
S62.391G	S62.391	Other fracture of second metacarpal bone, left hand, subsequent encounter for fracture with delayed healing
S62.391K	S62.391	Other fracture of second metacarpal bone, left hand, subsequent encounter for fracture with nonunion
S62.391P	S62.391	Other fracture of second metacarpal bone, left hand, subsequent encounter for fracture with malunion
S62.391S	S62.391	Other fracture of second metacarpal bone, left hand, sequela
S62.392A	S62.392	Other fracture of third metacarpal bone, right hand, initial encounter for closed fracture
S62.392B	S62.392	Other fracture of third metacarpal bone, right hand, initial encounter for open fracture
S62.392D	S62.392	Other fracture of third metacarpal bone, right hand, subsequent encounter for fracture with routine healing
S62.392G	S62.392	Other fracture of third metacarpal bone, right hand, subsequent encounter for fracture with delayed healing
S62.392K	S62.392	Other fracture of third metacarpal bone, right hand, subsequent encounter for fracture with nonunion
S62.392P	S62.392	Other fracture of third metacarpal bone, right hand, subsequent encounter for fracture with malunion
S62.392S	S62.392	Other fracture of third metacarpal bone, right hand, sequela
S62.393A	S62.393	Other fracture of third metacarpal bone, left hand, initial encounter for closed fracture
S62.393B	S62.393	Other fracture of third metacarpal bone, left hand, initial encounter for open fracture
S62.393D	S62.393	Other fracture of third metacarpal bone, left hand, subsequent encounter for fracture with routine healing
S62.393G	S62.393	Other fracture of third metacarpal bone, left hand, subsequent encounter for fracture with delayed healing
S62.393K	S62.393	Other fracture of third metacarpal bone, left hand, subsequent encounter for fracture with nonunion
S62.393P	S62.393	Other fracture of third metacarpal bone, left hand, subsequent encounter for fracture with malunion
S62.393S	S62.393	Other fracture of third metacarpal bone, left hand, sequela
S62.394A	S62.394	Other fracture of fourth metacarpal bone, right hand, initial encounter for closed fracture
S62.394B	S62.394	Other fracture of fourth metacarpal bone, right hand, initial encounter for open fracture
S62.394D	S62.394	Other fracture of fourth metacarpal bone, right hand, subsequent encounter for fracture with routine healing
S62.394G	S62.394	Other fracture of fourth metacarpal bone, right hand, subsequent encounter for fracture with delayed healing
S62.394K	S62.394	Other fracture of fourth metacarpal bone, right hand, subsequent encounter for fracture with nonunion
S62.394P	S62.394	Other fracture of fourth metacarpal bone, right hand, subsequent encounter for fracture with malunion
S62.394S	S62.394	Other fracture of fourth metacarpal bone, right hand, sequela
S62.395A	S62.395	Other fracture of fourth metacarpal bone, left hand, initial encounter for closed fracture
S62.395B	S62.395	Other fracture of fourth metacarpal bone, left hand, initial encounter for open fracture
S62.395D	S62.395	Other fracture of fourth metacarpal bone, left hand, subsequent encounter for fracture with routine healing
S62.395G	S62.395	Other fracture of fourth metacarpal bone, left hand, subsequent encounter for fracture with delayed healing
S62.395K	S62.395	Other fracture of fourth metacarpal bone, left hand, subsequent encounter for fracture with nonunion
S62.395P	S62.395	Other fracture of fourth metacarpal bone, left hand, subsequent encounter for fracture with malunion
S62.395S	S62.395	Other fracture of fourth metacarpal bone, left hand, sequela
S62.396A	S62.396	Other fracture of fifth metacarpal bone, right hand, initial encounter for closed fracture
S62.396B	S62.396	Other fracture of fifth metacarpal bone, right hand, initial encounter for open fracture
S62.396D	S62.396	Other fracture of fifth metacarpal bone, right hand, subsequent encounter for fracture with routine healing
S62.396G	S62.396	Other fracture of fifth metacarpal bone, right hand, subsequent encounter for fracture with delayed healing
S62.396K	S62.396	Other fracture of fifth metacarpal bone, right hand, subsequent encounter for fracture with nonunion
S62.396P	S62.396	Other fracture of fifth metacarpal bone, right hand, subsequent encounter for fracture with malunion
S62.396S	S62.396	Other fracture of fifth metacarpal bone, right hand, sequela
S62.397A	S62.397	Other fracture of fifth metacarpal bone, left hand, initial encounter for closed fracture
S62.397B	S62.397	Other fracture of fifth metacarpal bone, left hand, initial encounter for open fracture
S62.397D	S62.397	Other fracture of fifth metacarpal bone, left hand, subsequent encounter for fracture with routine healing
S62.397G	S62.397	Other fracture of fifth metacarpal bone, left hand, subsequent encounter for fracture with delayed healing
S62.397K	S62.397	Other fracture of fifth metacarpal bone, left hand, subsequent encounter for fracture with nonunion
S62.397P	S62.397	Other fracture of fifth metacarpal bone, left hand, subsequent encounter for fracture with malunion
S62.397S	S62.397	Other fracture of fifth metacarpal bone, left hand, sequela
S62.398A	S62.398	Other fracture of other metacarpal bone, initial encounter for closed fracture
S62.398B	S62.398	Other fracture of other metacarpal bone, initial encounter for open fracture
S62.398D	S62.398	Other fracture of other metacarpal bone, subsequent encounter for fracture with routine healing
S62.398G	S62.398	Other fracture of other metacarpal bone, subsequent encounter for fracture with delayed healing
S62.398K	S62.398	Other fracture of other metacarpal bone, subsequent encounter for fracture with nonunion
S62.398P	S62.398	Other fracture of other metacarpal bone, subsequent encounter for fracture with malunion
S62.398S	S62.398	Other fracture of other metacarpal bone, sequela
S62.399A	S62.399	Other fracture of unspecified metacarpal bone, initial encounter for closed fracture
S62.399B	S62.399	Other fracture of unspecified metacarpal bone, initial encounter for open fracture
S62.399D	S62.399	Other fracture of unspecified metacarpal bone, subsequent encounter for fracture with routine healing
S62.399G	S62.399	Other fracture of unspecified metacarpal bone, subsequent encounter for fracture with delayed healing
S62.399K	S62.399	Other fracture of unspecified metacarpal bone, subsequent encounter for fracture with nonunion
S62.399P	S62.399	Other fracture of unspecified metacarpal bone, subsequent encounter for fracture with malunion
S62.399S	S62.399	Other fracture of unspecified metacarpal bone, sequela
S62.501A	S62.501	Fracture of unspecified phalanx of right thumb, initial encounter for closed fracture
S62.501B	S62.501	Fracture of unspecified phalanx of right thumb, initial encounter for open fracture
S62.501D	S62.501	Fracture of unspecified phalanx of right thumb, subsequent encounter for fracture with routine healing
S62.501G	S62.501	Fracture of unspecified phalanx of right thumb, subsequent encounter for fracture with delayed healing
S62.501K	S62.501	Fracture of unspecified phalanx of right thumb, subsequent encounter for fracture with nonunion
S62.501P	S62.501	Fracture of unspecified phalanx of right thumb, subsequent encounter for fracture with malunion
S62.501S	S62.501	Fracture of unspecified phalanx of right thumb, sequela
S62.502A	S62.502	Fracture of unspecified phalanx of left thumb, initial encounter for closed fracture
S62.502B	S62.502	Fracture of unspecified phalanx of left thumb, initial encounter for open fracture
S62.502D	S62.502	Fracture of unspecified phalanx of left thumb, subsequent encounter for fracture with routine healing
S62.502G	S62.502	Fracture of unspecified phalanx of left thumb, subsequent encounter for fracture with delayed healing
S62.502K	S62.502	Fracture of unspecified phalanx of left thumb, subsequent encounter for fracture with nonunion
S62.502P	S62.502	Fracture of unspecified phalanx of left thumb, subsequent encounter for fracture with malunion
S62.502S	S62.502	Fracture of unspecified phalanx of left thumb, sequela
S62.509A	S62.509	Fracture of unspecified phalanx of unspecified thumb, initial encounter for closed fracture
S62.509B	S62.509	Fracture of unspecified phalanx of unspecified thumb, initial encounter for open fracture
S62.509D	S62.509	Fracture of unspecified phalanx of unspecified thumb, subsequent encounter for fracture with routine healing
S62.509G	S62.509	Fracture of unspecified phalanx of unspecified thumb, subsequent encounter for fracture with delayed healing
S62.509K	S62.509	Fracture of unspecified phalanx of unspecified thumb, subsequent encounter for fracture with nonunion
S62.509P	S62.509	Fracture of unspecified phalanx of unspecified thumb, subsequent encounter for fracture with malunion
S62.509S	S62.509	Fracture of unspecified phalanx of unspecified thumb, sequela
S62.511A	S62.511	Displaced fracture of proximal phalanx of right thumb, initial encounter for closed fracture
S62.511B	S62.511	Displaced fracture of proximal phalanx of right thumb, initial encounter for open fracture
S62.511D	S62.511	Displaced fracture of proximal phalanx of right thumb, subsequent encounter for fracture with routine healing
S62.511G	S62.511	Displaced fracture of proximal phalanx of right thumb, subsequent encounter for fracture with delayed healing
S62.511K	S62.511	Displaced fracture of proximal phalanx of right thumb, subsequent encounter for fracture with nonunion
S62.511P	S62.511	Displaced fracture of proximal phalanx of right thumb, subsequent encounter for fracture with malunion
S62.511S	S62.511	Displaced fracture of proximal phalanx of right thumb, sequela
S62.512A	S62.512	Displaced fracture of proximal phalanx of left thumb, initial encounter for closed fracture
S62.512B	S62.512	Displaced fracture of proximal phalanx of left thumb, initial encounter for open fracture
S62.512D	S62.512	Displaced fracture of proximal phalanx of left thumb, subsequent encounter for fracture with routine healing
S62.512G	S62.512	Displaced fracture of proximal phalanx of left thumb, subsequent encounter for fracture with delayed healing
S62.512K	S62.512	Displaced fracture of proximal phalanx of left thumb, subsequent encounter for fracture with nonunion
S62.512P	S62.512	Displaced fracture of proximal phalanx of left thumb, subsequent encounter for fracture with malunion
S62.512S	S62.512	Displaced fracture of proximal phalanx of left thumb, sequela
S62.513A	S62.513	Displaced fracture of proximal phalanx of unspecified thumb, initial encounter for closed fracture
S62.513B	S62.513	Displaced fracture of proximal phalanx of unspecified thumb, initial encounter for open fracture
S62.513D	S62.513	Displaced fracture of proximal phalanx of unspecified thumb, subsequent encounter for fracture with routine healing
S62.513G	S62.513	Displaced fracture of proximal phalanx of unspecified thumb, subsequent encounter for fracture with delayed healing
S62.513K	S62.513	Displaced fracture of proximal phalanx of unspecified thumb, subsequent encounter for fracture with nonunion
S62.513P	S62.513	Displaced fracture of proximal phalanx of unspecified thumb, subsequent encounter for fracture with malunion
S62.513S	S62.513	Displaced fracture of proximal phalanx of unspecified thumb, sequela
S62.514A	S62.514	Nondisplaced fracture of proximal phalanx of right thumb, initial encounter for closed fracture
S62.514B	S62.514	Nondisplaced fracture of proximal phalanx of right thumb, initial encounter for open fracture
S62.514D	S62.514	Nondisplaced fracture of proximal phalanx of right thumb, subsequent encounter for fracture with routine healing
S62.514G	S62.514	Nondisplaced fracture of proximal phalanx of right thumb, subsequent encounter for fracture with delayed healing
S62.514K	S62.514	Nondisplaced fracture of proximal phalanx of right thumb, subsequent encounter for fracture with nonunion
S62.514P	S62.514	Nondisplaced fracture of proximal phalanx of right thumb, subsequent encounter for fracture with malunion
S62.514S	S62.514	Nondisplaced fracture of proximal phalanx of right thumb, sequela
S62.515A	S62.515	Nondisplaced fracture of proximal phalanx of left thumb, initial encounter for closed fracture
S62.515B	S62.515	Nondisplaced fracture of proximal phalanx of left thumb, initial encounter for open fracture
S62.515D	S62.515	Nondisplaced fracture of proximal phalanx of left thumb, subsequent encounter for fracture with routine healing
S62.515G	S62.515	Nondisplaced fracture of proximal phalanx of left thumb, subsequent encounter for fracture with delayed healing
S62.515K	S62.515	Nondisplaced fracture of proximal phalanx of left thumb, subsequent encounter for fracture with nonunion
S62.515P	S62.515	Nondisplaced fracture of proximal phalanx of left thumb, subsequent encounter for fracture with malunion
S62.515S	S62.515	Nondisplaced fracture of proximal phalanx of left thumb, sequela
S62.516A	S62.516	Nondisplaced fracture of proximal phalanx of unspecified thumb, initial encounter for closed fracture
S62.516B	S62.516	Nondisplaced fracture of proximal phalanx of unspecified thumb, initial encounter for open fracture
S62.516D	S62.516	Nondisplaced fracture of proximal phalanx of unspecified thumb, subsequent encounter for fracture with routine healing
S62.516G	S62.516	Nondisplaced fracture of proximal phalanx of unspecified thumb, subsequent encounter for fracture with delayed healing
S62.516K	S62.516	Nondisplaced fracture of proximal phalanx of unspecified thumb, subsequent encounter for fracture with nonunion
S62.516P	S62.516	Nondisplaced fracture of proximal phalanx of unspecified thumb, subsequent encounter for fracture with malunion
S62.516S	S62.516	Nondisplaced fracture of proximal phalanx of unspecified thumb, sequela
S62.521A	S62.521	Displaced fracture of distal phalanx of right thumb, initial encounter for closed fracture
S62.521B	S62.521	Displaced fracture of distal phalanx of right thumb, initial encounter for open fracture
S62.521D	S62.521	Displaced fracture of distal phalanx of right thumb, subsequent encounter for fracture with routine healing
S62.521G	S62.521	Displaced fracture of distal phalanx of right thumb, subsequent encounter for fracture with delayed healing
S62.521K	S62.521	Displaced fracture of distal phalanx of right thumb, subsequent encounter for fracture with nonunion
S62.521P	S62.521	Displaced fracture of distal phalanx of right thumb, subsequent encounter for fracture with malunion
S62.521S	S62.521	Displaced fracture of distal phalanx of right thumb, sequela
S62.522A	S62.522	Displaced fracture of distal phalanx of left thumb, initial encounter for closed fracture
S62.522B	S62.522	Displaced fracture of distal phalanx of left thumb, initial encounter for open fracture
S62.522D	S62.522	Displaced fracture of distal phalanx of left thumb, subsequent encounter for fracture with routine healing
S62.522G	S62.522	Displaced fracture of distal phalanx of left thumb, subsequent encounter for fracture with delayed healing
S62.522K	S62.522	Displaced fracture of distal phalanx of left thumb, subsequent encounter for fracture with nonunion
S62.522P	S62.522	Displaced fracture of distal phalanx of left thumb, subsequent encounter for fracture with malunion
S62.522S	S62.522	Displaced fracture of distal phalanx of left thumb, sequela
S62.523A	S62.523	Displaced fracture of distal phalanx of unspecified thumb, initial encounter for closed fracture
S62.523B	S62.523	Displaced fracture of distal phalanx of unspecified thumb, initial encounter for open fracture
S62.523D	S62.523	Displaced fracture of distal phalanx of unspecified thumb, subsequent encounter for fracture with routine healing
S62.523G	S62.523	Displaced fracture of distal phalanx of unspecified thumb, subsequent encounter for fracture with delayed healing
S62.523K	S62.523	Displaced fracture of distal phalanx of unspecified thumb, subsequent encounter for fracture with nonunion
S62.523P	S62.523	Displaced fracture of distal phalanx of unspecified thumb, subsequent encounter for fracture with malunion
S62.523S	S62.523	Displaced fracture of distal phalanx of unspecified thumb, sequela
S62.524A	S62.524	Nondisplaced fracture of distal phalanx of right thumb, initial encounter for closed fracture
S62.524B	S62.524	Nondisplaced fracture of distal phalanx of right thumb, initial encounter for open fracture
S62.524D	S62.524	Nondisplaced fracture of distal phalanx of right thumb, subsequent encounter for fracture with routine healing
S62.524G	S62.524	Nondisplaced fracture of distal phalanx of right thumb, subsequent encounter for fracture with delayed healing
S62.524K	S62.524	Nondisplaced fracture of distal phalanx of right thumb, subsequent encounter for fracture with nonunion
S62.524P	S62.524	Nondisplaced fracture of distal phalanx of right thumb, subsequent encounter for fracture with malunion
S62.524S	S62.524	Nondisplaced fracture of distal phalanx of right thumb, sequela
S62.525A	S62.525	Nondisplaced fracture of distal phalanx of left thumb, initial encounter for closed fracture
S62.525B	S62.525	Nondisplaced fracture of distal phalanx of left thumb, initial encounter for open fracture
S62.525D	S62.525	Nondisplaced fracture of distal phalanx of left thumb, subsequent encounter for fracture with routine healing
S62.525G	S62.525	Nondisplaced fracture of distal phalanx of left thumb, subsequent encounter for fracture with delayed healing
S62.525K	S62.525	Nondisplaced fracture of distal phalanx of left thumb, subsequent encounter for fracture with nonunion
S62.525P	S62.525	Nondisplaced fracture of distal phalanx of left thumb, subsequent encounter for fracture with malunion
S62.525S	S62.525	Nondisplaced fracture of distal phalanx of left thumb, sequela
S62.526A	S62.526	Nondisplaced fracture of distal phalanx of unspecified thumb, initial encounter for closed fracture
S62.526B	S62.526	Nondisplaced fracture of distal phalanx of unspecified thumb, initial encounter for open fracture
S62.526D	S62.526	Nondisplaced fracture of distal phalanx of unspecified thumb, subsequent encounter for fracture with routine healing
S62.526G	S62.526	Nondisplaced fracture of distal phalanx of unspecified thumb, subsequent encounter for fracture with delayed healing
S62.526K	S62.526	Nondisplaced fracture of distal phalanx of unspecified thumb, subsequent encounter for fracture with nonunion
S62.526P	S62.526	Nondisplaced fracture of distal phalanx of unspecified thumb, subsequent encounter for fracture with malunion
S62.526S	S62.526	Nondisplaced fracture of distal phalanx of unspecified thumb, sequela
S62.600A	S62.600	Fracture of unspecified phalanx of right index finger, initial encounter for closed fracture
S62.600B	S62.600	Fracture of unspecified phalanx of right index finger, initial encounter for open fracture
S62.600D	S62.600	Fracture of unspecified phalanx of right index finger, subsequent encounter for fracture with routine healing
S62.600G	S62.600	Fracture of unspecified phalanx of right index finger, subsequent encounter for fracture with delayed healing
S62.600K	S62.600	Fracture of unspecified phalanx of right index finger, subsequent encounter for fracture with nonunion
S62.600P	S62.600	Fracture of unspecified phalanx of right index finger, subsequent encounter for fracture with malunion
S62.600S	S62.600	Fracture of unspecified phalanx of right index finger, sequela
S62.601A	S62.601	Fracture of unspecified phalanx of left index finger, initial encounter for closed fracture
S62.601B	S62.601	Fracture of unspecified phalanx of left index finger, initial encounter for open fracture
S62.601D	S62.601	Fracture of unspecified phalanx of left index finger, subsequent encounter for fracture with routine healing
S62.601G	S62.601	Fracture of unspecified phalanx of left index finger, subsequent encounter for fracture with delayed healing
S62.601K	S62.601	Fracture of unspecified phalanx of left index finger, subsequent encounter for fracture with nonunion
S62.601P	S62.601	Fracture of unspecified phalanx of left index finger, subsequent encounter for fracture with malunion
S62.601S	S62.601	Fracture of unspecified phalanx of left index finger, sequela
S62.602A	S62.602	Fracture of unspecified phalanx of right middle finger, initial encounter for closed fracture
S62.602B	S62.602	Fracture of unspecified phalanx of right middle finger, initial encounter for open fracture
S62.602D	S62.602	Fracture of unspecified phalanx of right middle finger, subsequent encounter for fracture with routine healing
S62.602G	S62.602	Fracture of unspecified phalanx of right middle finger, subsequent encounter for fracture with delayed healing
S62.602K	S62.602	Fracture of unspecified phalanx of right middle finger, subsequent encounter for fracture with nonunion
S62.602P	S62.602	Fracture of unspecified phalanx of right middle finger, subsequent encounter for fracture with malunion
S62.602S	S62.602	Fracture of unspecified phalanx of right middle finger, sequela
S62.603A	S62.603	Fracture of unspecified phalanx of left middle finger, initial encounter for closed fracture
S62.603B	S62.603	Fracture of unspecified phalanx of left middle finger, initial encounter for open fracture
S62.603D	S62.603	Fracture of unspecified phalanx of left middle finger, subsequent encounter for fracture with routine healing
S62.603G	S62.603	Fracture of unspecified phalanx of left middle finger, subsequent encounter for fracture with delayed healing
S62.603K	S62.603	Fracture of unspecified phalanx of left middle finger, subsequent encounter for fracture with nonunion
S62.603P	S62.603	Fracture of unspecified phalanx of left middle finger, subsequent encounter for fracture with malunion
S62.603S	S62.603	Fracture of unspecified phalanx of left middle finger, sequela
S62.604A	S62.604	Fracture of unspecified phalanx of right ring finger, initial encounter for closed fracture
S62.604B	S62.604	Fracture of unspecified phalanx of right ring finger, initial encounter for open fracture
S62.604D	S62.604	Fracture of unspecified phalanx of right ring finger, subsequent encounter for fracture with routine healing
S62.604G	S62.604	Fracture of unspecified phalanx of right ring finger, subsequent encounter for fracture with delayed healing
S62.604K	S62.604	Fracture of unspecified phalanx of right ring finger, subsequent encounter for fracture with nonunion
S62.604P	S62.604	Fracture of unspecified phalanx of right ring finger, subsequent encounter for fracture with malunion
S62.604S	S62.604	Fracture of unspecified phalanx of right ring finger, sequela
S62.605A	S62.605	Fracture of unspecified phalanx of left ring finger, initial encounter for closed fracture
S62.605B	S62.605	Fracture of unspecified phalanx of left ring finger, initial encounter for open fracture
S62.605D	S62.605	Fracture of unspecified phalanx of left ring finger, subsequent encounter for fracture with routine healing
S62.605G	S62.605	Fracture of unspecified phalanx of left ring finger, subsequent encounter for fracture with delayed healing
S62.605K	S62.605	Fracture of unspecified phalanx of left ring finger, subsequent encounter for fracture with nonunion
S62.605P	S62.605	Fracture of unspecified phalanx of left ring finger, subsequent encounter for fracture with malunion
S62.605S	S62.605	Fracture of unspecified phalanx of left ring finger, sequela
S62.606A	S62.606	Fracture of unspecified phalanx of right little finger, initial encounter for closed fracture
S62.606B	S62.606	Fracture of unspecified phalanx of right little finger, initial encounter for open fracture
S62.606D	S62.606	Fracture of unspecified phalanx of right little finger, subsequent encounter for fracture with routine healing
S62.606G	S62.606	Fracture of unspecified phalanx of right little finger, subsequent encounter for fracture with delayed healing
S62.606K	S62.606	Fracture of unspecified phalanx of right little finger, subsequent encounter for fracture with nonunion
S62.606P	S62.606	Fracture of unspecified phalanx of right little finger, subsequent encounter for fracture with malunion
S62.606S	S62.606	Fracture of unspecified phalanx of right little finger, sequela
S62.607A	S62.607	Fracture of unspecified phalanx of left little finger, initial encounter for closed fracture
S62.607B	S62.607	Fracture of unspecified phalanx of left little finger, initial encounter for open fracture
S62.607D	S62.607	Fracture of unspecified phalanx of left little finger, subsequent encounter for fracture with routine healing
S62.607G	S62.607	Fracture of unspecified phalanx of left little finger, subsequent encounter for fracture with delayed healing
S62.607K	S62.607	Fracture of unspecified phalanx of left little finger, subsequent encounter for fracture with nonunion
S62.607P	S62.607	Fracture of unspecified phalanx of left little finger, subsequent encounter for fracture with malunion
S62.607S	S62.607	Fracture of unspecified phalanx of left little finger, sequela
S62.608A	S62.608	Fracture of unspecified phalanx of other finger, initial encounter for closed fracture
S62.608B	S62.608	Fracture of unspecified phalanx of other finger, initial encounter for open fracture
S62.608D	S62.608	Fracture of unspecified phalanx of other finger, subsequent encounter for fracture with routine healing
S62.608G	S62.608	Fracture of unspecified phalanx of other finger, subsequent encounter for fracture with delayed healing
S62.608K	S62.608	Fracture of unspecified phalanx of other finger, subsequent encounter for fracture with nonunion
S62.608P	S62.608	Fracture of unspecified phalanx of other finger, subsequent encounter for fracture with malunion
S62.608S	S62.608	Fracture of unspecified phalanx of other finger, sequela
S62.609A	S62.609	Fracture of unspecified phalanx of unspecified finger, initial encounter for closed fracture
S62.609B	S62.609	Fracture of unspecified phalanx of unspecified finger, initial encounter for open fracture
S62.609D	S62.609	Fracture of unspecified phalanx of unspecified finger, subsequent encounter for fracture with routine healing
S62.609G	S62.609	Fracture of unspecified phalanx of unspecified finger, subsequent encounter for fracture with delayed healing
S62.609K	S62.609	Fracture of unspecified phalanx of unspecified finger, subsequent encounter for fracture with nonunion
S62.609P	S62.609	Fracture of unspecified phalanx of unspecified finger, subsequent encounter for fracture with malunion
S62.609S	S62.609	Fracture of unspecified phalanx of unspecified finger, sequela
S62.610A	S62.610	Displaced fracture of proximal phalanx of right index finger, initial encounter for closed fracture
S62.610B	S62.610	Displaced fracture of proximal phalanx of right index finger, initial encounter for open fracture
S62.610D	S62.610	Displaced fracture of proximal phalanx of right index finger, subsequent encounter for fracture with routine healing
S62.610G	S62.610	Displaced fracture of proximal phalanx of right index finger, subsequent encounter for fracture with delayed healing
S62.610K	S62.610	Displaced fracture of proximal phalanx of right index finger, subsequent encounter for fracture with nonunion
S62.610P	S62.610	Displaced fracture of proximal phalanx of right index finger, subsequent encounter for fracture with malunion
S62.610S	S62.610	Displaced fracture of proximal phalanx of right index finger, sequela
S62.611A	S62.611	Displaced fracture of proximal phalanx of left index finger, initial encounter for closed fracture
S62.611B	S62.611	Displaced fracture of proximal phalanx of left index finger, initial encounter for open fracture
S62.611D	S62.611	Displaced fracture of proximal phalanx of left index finger, subsequent encounter for fracture with routine healing
S62.611G	S62.611	Displaced fracture of proximal phalanx of left index finger, subsequent encounter for fracture with delayed healing
S62.611K	S62.611	Displaced fracture of proximal phalanx of left index finger, subsequent encounter for fracture with nonunion
S62.611P	S62.611	Displaced fracture of proximal phalanx of left index finger, subsequent encounter for fracture with malunion
S62.611S	S62.611	Displaced fracture of proximal phalanx of left index finger, sequela
S62.612A	S62.612	Displaced fracture of proximal phalanx of right middle finger, initial encounter for closed fracture
S62.612B	S62.612	Displaced fracture of proximal phalanx of right middle finger, initial encounter for open fracture
S62.612D	S62.612	Displaced fracture of proximal phalanx of right middle finger, subsequent encounter for fracture with routine healing
S62.612G	S62.612	Displaced fracture of proximal phalanx of right middle finger, subsequent encounter for fracture with delayed healing
S62.612K	S62.612	Displaced fracture of proximal phalanx of right middle finger, subsequent encounter for fracture with nonunion
S62.612P	S62.612	Displaced fracture of proximal phalanx of right middle finger, subsequent encounter for fracture with malunion
S62.612S	S62.612	Displaced fracture of proximal phalanx of right middle finger, sequela
S62.613A	S62.613	Displaced fracture of proximal phalanx of left middle finger, initial encounter for closed fracture
S62.613B	S62.613	Displaced fracture of proximal phalanx of left middle finger, initial encounter for open fracture
S62.613D	S62.613	Displaced fracture of proximal phalanx of left middle finger, subsequent encounter for fracture with routine healing
S62.613G	S62.613	Displaced fracture of proximal phalanx of left middle finger, subsequent encounter for fracture with delayed healing
S62.613K	S62.613	Displaced fracture of proximal phalanx of left middle finger, subsequent encounter for fracture with nonunion
S62.613P	S62.613	Displaced fracture of proximal phalanx of left middle finger, subsequent encounter for fracture with malunion
S62.613S	S62.613	Displaced fracture of proximal phalanx of left middle finger, sequela
S62.614A	S62.614	Displaced fracture of proximal phalanx of right ring finger, initial encounter for closed fracture
S62.614B	S62.614	Displaced fracture of proximal phalanx of right ring finger, initial encounter for open fracture
S62.614D	S62.614	Displaced fracture of proximal phalanx of right ring finger, subsequent encounter for fracture with routine healing
S62.614G	S62.614	Displaced fracture of proximal phalanx of right ring finger, subsequent encounter for fracture with delayed healing
S62.614K	S62.614	Displaced fracture of proximal phalanx of right ring finger, subsequent encounter for fracture with nonunion
S62.614P	S62.614	Displaced fracture of proximal phalanx of right ring finger, subsequent encounter for fracture with malunion
S62.614S	S62.614	Displaced fracture of proximal phalanx of right ring finger, sequela
S62.615A	S62.615	Displaced fracture of proximal phalanx of left ring finger, initial encounter for closed fracture
S62.615B	S62.615	Displaced fracture of proximal phalanx of left ring finger, initial encounter for open fracture
S62.615D	S62.615	Displaced fracture of proximal phalanx of left ring finger, subsequent encounter for fracture with routine healing
S62.615G	S62.615	Displaced fracture of proximal phalanx of left ring finger, subsequent encounter for fracture with delayed healing
S62.615K	S62.615	Displaced fracture of proximal phalanx of left ring finger, subsequent encounter for fracture with nonunion
S62.615P	S62.615	Displaced fracture of proximal phalanx of left ring finger, subsequent encounter for fracture with malunion
S62.615S	S62.615	Displaced fracture of proximal phalanx of left ring finger, sequela
S62.616A	S62.616	Displaced fracture of proximal phalanx of right little finger, initial encounter for closed fracture
S62.616B	S62.616	Displaced fracture of proximal phalanx of right little finger, initial encounter for open fracture
S62.616D	S62.616	Displaced fracture of proximal phalanx of right little finger, subsequent encounter for fracture with routine healing
S62.616G	S62.616	Displaced fracture of proximal phalanx of right little finger, subsequent encounter for fracture with delayed healing
S62.616K	S62.616	Displaced fracture of proximal phalanx of right little finger, subsequent encounter for fracture with nonunion
S62.616P	S62.616	Displaced fracture of proximal phalanx of right little finger, subsequent encounter for fracture with malunion
S62.616S	S62.616	Displaced fracture of proximal phalanx of right little finger, sequela
S62.617A	S62.617	Displaced fracture of proximal phalanx of left little finger, initial encounter for closed fracture
S62.617B	S62.617	Displaced fracture of proximal phalanx of left little finger, initial encounter for open fracture
S62.617D	S62.617	Displaced fracture of proximal phalanx of left little finger, subsequent encounter for fracture with routine healing
S62.617G	S62.617	Displaced fracture of proximal phalanx of left little finger, subsequent encounter for fracture with delayed healing
S62.617K	S62.617	Displaced fracture of proximal phalanx of left little finger, subsequent encounter for fracture with nonunion
S62.617P	S62.617	Displaced fracture of proximal phalanx of left little finger, subsequent encounter for fracture with malunion
S62.617S	S62.617	Displaced fracture of proximal phalanx of left little finger, sequela
S62.618A	S62.618	Displaced fracture of proximal phalanx of other finger, initial encounter for closed fracture
S62.618B	S62.618	Displaced fracture of proximal phalanx of other finger, initial encounter for open fracture
S62.618D	S62.618	Displaced fracture of proximal phalanx of other finger, subsequent encounter for fracture with routine healing
S62.618G	S62.618	Displaced fracture of proximal phalanx of other finger, subsequent encounter for fracture with delayed healing
S62.618K	S62.618	Displaced fracture of proximal phalanx of other finger, subsequent encounter for fracture with nonunion
S62.618P	S62.618	Displaced fracture of proximal phalanx of other finger, subsequent encounter for fracture with malunion
S62.618S	S62.618	Displaced fracture of proximal phalanx of other finger, sequela
S62.619A	S62.619	Displaced fracture of proximal phalanx of unspecified finger, initial encounter for closed fracture
S62.619B	S62.619	Displaced fracture of proximal phalanx of unspecified finger, initial encounter for open fracture
S62.619D	S62.619	Displaced fracture of proximal phalanx of unspecified finger, subsequent encounter for fracture with routine healing
S62.619G	S62.619	Displaced fracture of proximal phalanx of unspecified finger, subsequent encounter for fracture with delayed healing
S62.619K	S62.619	Displaced fracture of proximal phalanx of unspecified finger, subsequent encounter for fracture with nonunion
S62.619P	S62.619	Displaced fracture of proximal phalanx of unspecified finger, subsequent encounter for fracture with malunion
S62.619S	S62.619	Displaced fracture of proximal phalanx of unspecified finger, sequela
S62.620A	S62.620	Displaced fracture of middle phalanx of right index finger, initial encounter for closed fracture
S62.620B	S62.620	Displaced fracture of middle phalanx of right index finger, initial encounter for open fracture
S62.620D	S62.620	Displaced fracture of middle phalanx of right index finger, subsequent encounter for fracture with routine healing
S62.620G	S62.620	Displaced fracture of middle phalanx of right index finger, subsequent encounter for fracture with delayed healing
S62.620K	S62.620	Displaced fracture of middle phalanx of right index finger, subsequent encounter for fracture with nonunion
S62.620P	S62.620	Displaced fracture of middle phalanx of right index finger, subsequent encounter for fracture with malunion
S62.620S	S62.620	Displaced fracture of middle phalanx of right index finger, sequela
S62.621A	S62.621	Displaced fracture of middle phalanx of left index finger, initial encounter for closed fracture
S62.621B	S62.621	Displaced fracture of middle phalanx of left index finger, initial encounter for open fracture
S62.621D	S62.621	Displaced fracture of middle phalanx of left index finger, subsequent encounter for fracture with routine healing
S62.621G	S62.621	Displaced fracture of middle phalanx of left index finger, subsequent encounter for fracture with delayed healing
S62.621K	S62.621	Displaced fracture of middle phalanx of left index finger, subsequent encounter for fracture with nonunion
S62.621P	S62.621	Displaced fracture of middle phalanx of left index finger, subsequent encounter for fracture with malunion
S62.621S	S62.621	Displaced fracture of middle phalanx of left index finger, sequela
S62.622A	S62.622	Displaced fracture of middle phalanx of right middle finger, initial encounter for closed fracture
S62.622B	S62.622	Displaced fracture of middle phalanx of right middle finger, initial encounter for open fracture
S62.622D	S62.622	Displaced fracture of middle phalanx of right middle finger, subsequent encounter for fracture with routine healing
S62.622G	S62.622	Displaced fracture of middle phalanx of right middle finger, subsequent encounter for fracture with delayed healing
S62.622K	S62.622	Displaced fracture of middle phalanx of right middle finger, subsequent encounter for fracture with nonunion
S62.622P	S62.622	Displaced fracture of middle phalanx of right middle finger, subsequent encounter for fracture with malunion
S62.622S	S62.622	Displaced fracture of middle phalanx of right middle finger, sequela
S62.623A	S62.623	Displaced fracture of middle phalanx of left middle finger, initial encounter for closed fracture
S62.623B	S62.623	Displaced fracture of middle phalanx of left middle finger, initial encounter for open fracture
S62.623D	S62.623	Displaced fracture of middle phalanx of left middle finger, subsequent encounter for fracture with routine healing
S62.623G	S62.623	Displaced fracture of middle phalanx of left middle finger, subsequent encounter for fracture with delayed healing
S62.623K	S62.623	Displaced fracture of middle phalanx of left middle finger, subsequent encounter for fracture with nonunion
S62.623P	S62.623	Displaced fracture of middle phalanx of left middle finger, subsequent encounter for fracture with malunion
S62.623S	S62.623	Displaced fracture of middle phalanx of left middle finger, sequela
S62.624A	S62.624	Displaced fracture of middle phalanx of right ring finger, initial encounter for closed fracture
S62.624B	S62.624	Displaced fracture of middle phalanx of right ring finger, initial encounter for open fracture
S62.624D	S62.624	Displaced fracture of middle phalanx of right ring finger, subsequent encounter for fracture with routine healing
S62.624G	S62.624	Displaced fracture of middle phalanx of right ring finger, subsequent encounter for fracture with delayed healing
S62.624K	S62.624	Displaced fracture of middle phalanx of right ring finger, subsequent encounter for fracture with nonunion
S62.624P	S62.624	Displaced fracture of middle phalanx of right ring finger, subsequent encounter for fracture with malunion
S62.624S	S62.624	Displaced fracture of middle phalanx of right ring finger, sequela
S62.625A	S62.625	Displaced fracture of middle phalanx of left ring finger, initial encounter for closed fracture
S62.625B	S62.625	Displaced fracture of middle phalanx of left ring finger, initial encounter for open fracture
S62.625D	S62.625	Displaced fracture of middle phalanx of left ring finger, subsequent encounter for fracture with routine healing
S62.625G	S62.625	Displaced fracture of middle phalanx of left ring finger, subsequent encounter for fracture with delayed healing
S62.625K	S62.625	Displaced fracture of middle phalanx of left ring finger, subsequent encounter for fracture with nonunion
S62.625P	S62.625	Displaced fracture of middle phalanx of left ring finger, subsequent encounter for fracture with malunion
S62.625S	S62.625	Displaced fracture of middle phalanx of left ring finger, sequela
S62.626A	S62.626	Displaced fracture of middle phalanx of right little finger, initial encounter for closed fracture
S62.626B	S62.626	Displaced fracture of middle phalanx of right little finger, initial encounter for open fracture
S62.626D	S62.626	Displaced fracture of middle phalanx of right little finger, subsequent encounter for fracture with routine healing
S62.626G	S62.626	Displaced fracture of middle phalanx of right little finger, subsequent encounter for fracture with delayed healing
S62.626K	S62.626	Displaced fracture of middle phalanx of right little finger, subsequent encounter for fracture with nonunion
S62.626P	S62.626	Displaced fracture of middle phalanx of right little finger, subsequent encounter for fracture with malunion
S62.626S	S62.626	Displaced fracture of middle phalanx of right little finger, sequela
S62.627A	S62.627	Displaced fracture of middle phalanx of left little finger, initial encounter for closed fracture
S62.627B	S62.627	Displaced fracture of middle phalanx of left little finger, initial encounter for open fracture
S62.627D	S62.627	Displaced fracture of middle phalanx of left little finger, subsequent encounter for fracture with routine healing
S62.627G	S62.627	Displaced fracture of middle phalanx of left little finger, subsequent encounter for fracture with delayed healing
S62.627K	S62.627	Displaced fracture of middle phalanx of left little finger, subsequent encounter for fracture with nonunion
S62.627P	S62.627	Displaced fracture of middle phalanx of left little finger, subsequent encounter for fracture with malunion
S62.627S	S62.627	Displaced fracture of middle phalanx of left little finger, sequela
S62.628A	S62.628	Displaced fracture of middle phalanx of other finger, initial encounter for closed fracture
S62.628B	S62.628	Displaced fracture of middle phalanx of other finger, initial encounter for open fracture
S62.628D	S62.628	Displaced fracture of middle phalanx of other finger, subsequent encounter for fracture with routine healing
S62.628G	S62.628	Displaced fracture of middle phalanx of other finger, subsequent encounter for fracture with delayed healing
S62.628K	S62.628	Displaced fracture of middle phalanx of other finger, subsequent encounter for fracture with nonunion
S62.628P	S62.628	Displaced fracture of middle phalanx of other finger, subsequent encounter for fracture with malunion
S62.628S	S62.628	Displaced fracture of middle phalanx of other finger, sequela
S62.629A	S62.629	Displaced fracture of middle phalanx of unspecified finger, initial encounter for closed fracture
S62.629B	S62.629	Displaced fracture of middle phalanx of unspecified finger, initial encounter for open fracture
S62.629D	S62.629	Displaced fracture of middle phalanx of unspecified finger, subsequent encounter for fracture with routine healing
S62.629G	S62.629	Displaced fracture of middle phalanx of unspecified finger, subsequent encounter for fracture with delayed healing
S62.629K	S62.629	Displaced fracture of middle phalanx of unspecified finger, subsequent encounter for fracture with nonunion
S62.629P	S62.629	Displaced fracture of middle phalanx of unspecified finger, subsequent encounter for fracture with malunion
S62.629S	S62.629	Displaced fracture of middle phalanx of unspecified finger, sequela
S62.630A	S62.630	Displaced fracture of distal phalanx of right index finger, initial encounter for closed fracture
S62.630B	S62.630	Displaced fracture of distal phalanx of right index finger, initial encounter for open fracture
S62.630D	S62.630	Displaced fracture of distal phalanx of right index finger, subsequent encounter for fracture with routine healing
S62.630G	S62.630	Displaced fracture of distal phalanx of right index finger, subsequent encounter for fracture with delayed healing
S62.630K	S62.630	Displaced fracture of distal phalanx of right index finger, subsequent encounter for fracture with nonunion
S62.630P	S62.630	Displaced fracture of distal phalanx of right index finger, subsequent encounter for fracture with malunion
S62.630S	S62.630	Displaced fracture of distal phalanx of right index finger, sequela
S62.631A	S62.631	Displaced fracture of distal phalanx of left index finger, initial encounter for closed fracture
S62.631B	S62.631	Displaced fracture of distal phalanx of left index finger, initial encounter for open fracture
S62.631D	S62.631	Displaced fracture of distal phalanx of left index finger, subsequent encounter for fracture with routine healing
S62.631G	S62.631	Displaced fracture of distal phalanx of left index finger, subsequent encounter for fracture with delayed healing
S62.631K	S62.631	Displaced fracture of distal phalanx of left index finger, subsequent encounter for fracture with nonunion
S62.631P	S62.631	Displaced fracture of distal phalanx of left index finger, subsequent encounter for fracture with malunion
S62.631S	S62.631	Displaced fracture of distal phalanx of left index finger, sequela
S62.632A	S62.632	Displaced fracture of distal phalanx of right middle finger, initial encounter for closed fracture
S62.632B	S62.632	Displaced fracture of distal phalanx of right middle finger, initial encounter for open fracture
S62.632D	S62.632	Displaced fracture of distal phalanx of right middle finger, subsequent encounter for fracture with routine healing
S62.632G	S62.632	Displaced fracture of distal phalanx of right middle finger, subsequent encounter for fracture with delayed healing
S62.632K	S62.632	Displaced fracture of distal phalanx of right middle finger, subsequent encounter for fracture with nonunion
S62.632P	S62.632	Displaced fracture of distal phalanx of right middle finger, subsequent encounter for fracture with malunion
S62.632S	S62.632	Displaced fracture of distal phalanx of right middle finger, sequela
S62.633A	S62.633	Displaced fracture of distal phalanx of left middle finger, initial encounter for closed fracture
S62.633B	S62.633	Displaced fracture of distal phalanx of left middle finger, initial encounter for open fracture
S62.633D	S62.633	Displaced fracture of distal phalanx of left middle finger, subsequent encounter for fracture with routine healing
S62.633G	S62.633	Displaced fracture of distal phalanx of left middle finger, subsequent encounter for fracture with delayed healing
S62.633K	S62.633	Displaced fracture of distal phalanx of left middle finger, subsequent encounter for fracture with nonunion
S62.633P	S62.633	Displaced fracture of distal phalanx of left middle finger, subsequent encounter for fracture with malunion
S62.633S	S62.633	Displaced fracture of distal phalanx of left middle finger, sequela
S62.634A	S62.634	Displaced fracture of distal phalanx of right ring finger, initial encounter for closed fracture
S62.634B	S62.634	Displaced fracture of distal phalanx of right ring finger, initial encounter for open fracture
S62.634D	S62.634	Displaced fracture of distal phalanx of right ring finger, subsequent encounter for fracture with routine healing
S62.634G	S62.634	Displaced fracture of distal phalanx of right ring finger, subsequent encounter for fracture with delayed healing
S62.634K	S62.634	Displaced fracture of distal phalanx of right ring finger, subsequent encounter for fracture with nonunion
S62.634P	S62.634	Displaced fracture of distal phalanx of right ring finger, subsequent encounter for fracture with malunion
S62.634S	S62.634	Displaced fracture of distal phalanx of right ring finger, sequela
S62.635A	S62.635	Displaced fracture of distal phalanx of left ring finger, initial encounter for closed fracture
S62.635B	S62.635	Displaced fracture of distal phalanx of left ring finger, initial encounter for open fracture
S62.635D	S62.635	Displaced fracture of distal phalanx of left ring finger, subsequent encounter for fracture with routine healing
S62.635G	S62.635	Displaced fracture of distal phalanx of left ring finger, subsequent encounter for fracture with delayed healing
S62.635K	S62.635	Displaced fracture of distal phalanx of left ring finger, subsequent encounter for fracture with nonunion
S62.635P	S62.635	Displaced fracture of distal phalanx of left ring finger, subsequent encounter for fracture with malunion
S62.635S	S62.635	Displaced fracture of distal phalanx of left ring finger, sequela
S62.636A	S62.636	Displaced fracture of distal phalanx of right little finger, initial encounter for closed fracture
S62.636B	S62.636	Displaced fracture of distal phalanx of right little finger, initial encounter for open fracture
S62.636D	S62.636	Displaced fracture of distal phalanx of right little finger, subsequent encounter for fracture with routine healing
S62.636G	S62.636	Displaced fracture of distal phalanx of right little finger, subsequent encounter for fracture with delayed healing
S62.636K	S62.636	Displaced fracture of distal phalanx of right little finger, subsequent encounter for fracture with nonunion
S62.636P	S62.636	Displaced fracture of distal phalanx of right little finger, subsequent encounter for fracture with malunion
S62.636S	S62.636	Displaced fracture of distal phalanx of right little finger, sequela
S62.637A	S62.637	Displaced fracture of distal phalanx of left little finger, initial encounter for closed fracture
S62.637B	S62.637	Displaced fracture of distal phalanx of left little finger, initial encounter for open fracture
S62.637D	S62.637	Displaced fracture of distal phalanx of left little finger, subsequent encounter for fracture with routine healing
S62.637G	S62.637	Displaced fracture of distal phalanx of left little finger, subsequent encounter for fracture with delayed healing
S62.637K	S62.637	Displaced fracture of distal phalanx of left little finger, subsequent encounter for fracture with nonunion
S62.637P	S62.637	Displaced fracture of distal phalanx of left little finger, subsequent encounter for fracture with malunion
S62.637S	S62.637	Displaced fracture of distal phalanx of left little finger, sequela
S62.638A	S62.638	Displaced fracture of distal phalanx of other finger, initial encounter for closed fracture
S62.638B	S62.638	Displaced fracture of distal phalanx of other finger, initial encounter for open fracture
S62.638D	S62.638	Displaced fracture of distal phalanx of other finger, subsequent encounter for fracture with routine healing
S62.638G	S62.638	Displaced fracture of distal phalanx of other finger, subsequent encounter for fracture with delayed healing
S62.638K	S62.638	Displaced fracture of distal phalanx of other finger, subsequent encounter for fracture with nonunion
S62.638P	S62.638	Displaced fracture of distal phalanx of other finger, subsequent encounter for fracture with malunion
S62.638S	S62.638	Displaced fracture of distal phalanx of other finger, sequela
S62.639A	S62.639	Displaced fracture of distal phalanx of unspecified finger, initial encounter for closed fracture
S62.639B	S62.639	Displaced fracture of distal phalanx of unspecified finger, initial encounter for open fracture
S62.639D	S62.639	Displaced fracture of distal phalanx of unspecified finger, subsequent encounter for fracture with routine healing
S62.639G	S62.639	Displaced fracture of distal phalanx of unspecified finger, subsequent encounter for fracture with delayed healing
S62.639K	S62.639	Displaced fracture of distal phalanx of unspecified finger, subsequent encounter for fracture with nonunion
S62.639P	S62.639	Displaced fracture of distal phalanx of unspecified finger, subsequent encounter for fracture with malunion
S62.639S	S62.639	Displaced fracture of distal phalanx of unspecified finger, sequela
S62.640A	S62.640	Nondisplaced fracture of proximal phalanx of right index finger, initial encounter for closed fracture
S62.640B	S62.640	Nondisplaced fracture of proximal phalanx of right index finger, initial encounter for open fracture
S62.640D	S62.640	Nondisplaced fracture of proximal phalanx of right index finger, subsequent encounter for fracture with routine healing
S62.640G	S62.640	Nondisplaced fracture of proximal phalanx of right index finger, subsequent encounter for fracture with delayed healing
S62.640K	S62.640	Nondisplaced fracture of proximal phalanx of right index finger, subsequent encounter for fracture with nonunion
S62.640P	S62.640	Nondisplaced fracture of proximal phalanx of right index finger, subsequent encounter for fracture with malunion
S62.640S	S62.640	Nondisplaced fracture of proximal phalanx of right index finger, sequela
S62.641A	S62.641	Nondisplaced fracture of proximal phalanx of left index finger, initial encounter for closed fracture
S62.641B	S62.641	Nondisplaced fracture of proximal phalanx of left index finger, initial encounter for open fracture
S62.641D	S62.641	Nondisplaced fracture of proximal phalanx of left index finger, subsequent encounter for fracture with routine healing
S62.641G	S62.641	Nondisplaced fracture of proximal phalanx of left index finger, subsequent encounter for fracture with delayed healing
S62.641K	S62.641	Nondisplaced fracture of proximal phalanx of left index finger, subsequent encounter for fracture with nonunion
S62.641P	S62.641	Nondisplaced fracture of proximal phalanx of left index finger, subsequent encounter for fracture with malunion
S62.641S	S62.641	Nondisplaced fracture of proximal phalanx of left index finger, sequela
S62.642A	S62.642	Nondisplaced fracture of proximal phalanx of right middle finger, initial encounter for closed fracture
S62.642B	S62.642	Nondisplaced fracture of proximal phalanx of right middle finger, initial encounter for open fracture
S62.642D	S62.642	Nondisplaced fracture of proximal phalanx of right middle finger, subsequent encounter for fracture with routine healing
S62.642G	S62.642	Nondisplaced fracture of proximal phalanx of right middle finger, subsequent encounter for fracture with delayed healing
S62.642K	S62.642	Nondisplaced fracture of proximal phalanx of right middle finger, subsequent encounter for fracture with nonunion
S62.642P	S62.642	Nondisplaced fracture of proximal phalanx of right middle finger, subsequent encounter for fracture with malunion
S62.642S	S62.642	Nondisplaced fracture of proximal phalanx of right middle finger, sequela
S62.643A	S62.643	Nondisplaced fracture of proximal phalanx of left middle finger, initial encounter for closed fracture
S62.643B	S62.643	Nondisplaced fracture of proximal phalanx of left middle finger, initial encounter for open fracture
S62.643D	S62.643	Nondisplaced fracture of proximal phalanx of left middle finger, subsequent encounter for fracture with routine healing
S62.643G	S62.643	Nondisplaced fracture of proximal phalanx of left middle finger, subsequent encounter for fracture with delayed healing
S62.643K	S62.643	Nondisplaced fracture of proximal phalanx of left middle finger, subsequent encounter for fracture with nonunion
S62.643P	S62.643	Nondisplaced fracture of proximal phalanx of left middle finger, subsequent encounter for fracture with malunion
S62.643S	S62.643	Nondisplaced fracture of proximal phalanx of left middle finger, sequela
S62.644A	S62.644	Nondisplaced fracture of proximal phalanx of right ring finger, initial encounter for closed fracture
S62.644B	S62.644	Nondisplaced fracture of proximal phalanx of right ring finger, initial encounter for open fracture
S62.644D	S62.644	Nondisplaced fracture of proximal phalanx of right ring finger, subsequent encounter for fracture with routine healing
S62.644G	S62.644	Nondisplaced fracture of proximal phalanx of right ring finger, subsequent encounter for fracture with delayed healing
S62.644K	S62.644	Nondisplaced fracture of proximal phalanx of right ring finger, subsequent encounter for fracture with nonunion
S62.644P	S62.644	Nondisplaced fracture of proximal phalanx of right ring finger, subsequent encounter for fracture with malunion
S62.644S	S62.644	Nondisplaced fracture of proximal phalanx of right ring finger, sequela
S62.645A	S62.645	Nondisplaced fracture of proximal phalanx of left ring finger, initial encounter for closed fracture
S62.645B	S62.645	Nondisplaced fracture of proximal phalanx of left ring finger, initial encounter for open fracture
S62.645D	S62.645	Nondisplaced fracture of proximal phalanx of left ring finger, subsequent encounter for fracture with routine healing
S62.645G	S62.645	Nondisplaced fracture of proximal phalanx of left ring finger, subsequent encounter for fracture with delayed healing
S62.645K	S62.645	Nondisplaced fracture of proximal phalanx of left ring finger, subsequent encounter for fracture with nonunion
S62.645P	S62.645	Nondisplaced fracture of proximal phalanx of left ring finger, subsequent encounter for fracture with malunion
S62.645S	S62.645	Nondisplaced fracture of proximal phalanx of left ring finger, sequela
S62.646A	S62.646	Nondisplaced fracture of proximal phalanx of right little finger, initial encounter for closed fracture
S62.646B	S62.646	Nondisplaced fracture of proximal phalanx of right little finger, initial encounter for open fracture
S62.646D	S62.646	Nondisplaced fracture of proximal phalanx of right little finger, subsequent encounter for fracture with routine healing
S62.646G	S62.646	Nondisplaced fracture of proximal phalanx of right little finger, subsequent encounter for fracture with delayed healing
S62.646K	S62.646	Nondisplaced fracture of proximal phalanx of right little finger, subsequent encounter for fracture with nonunion
S62.646P	S62.646	Nondisplaced fracture of proximal phalanx of right little finger, subsequent encounter for fracture with malunion
S62.646S	S62.646	Nondisplaced fracture of proximal phalanx of right little finger, sequela
S62.647A	S62.647	Nondisplaced fracture of proximal phalanx of left little finger, initial encounter for closed fracture
S62.647B	S62.647	Nondisplaced fracture of proximal phalanx of left little finger, initial encounter for open fracture
S62.647D	S62.647	Nondisplaced fracture of proximal phalanx of left little finger, subsequent encounter for fracture with routine healing
S62.647G	S62.647	Nondisplaced fracture of proximal phalanx of left little finger, subsequent encounter for fracture with delayed healing
S62.647K	S62.647	Nondisplaced fracture of proximal phalanx of left little finger, subsequent encounter for fracture with nonunion
S62.647P	S62.647	Nondisplaced fracture of proximal phalanx of left little finger, subsequent encounter for fracture with malunion
S62.647S	S62.647	Nondisplaced fracture of proximal phalanx of left little finger, sequela
S62.648A	S62.648	Nondisplaced fracture of proximal phalanx of other finger, initial encounter for closed fracture
S62.648B	S62.648	Nondisplaced fracture of proximal phalanx of other finger, initial encounter for open fracture
S62.648D	S62.648	Nondisplaced fracture of proximal phalanx of other finger, subsequent encounter for fracture with routine healing
S62.648G	S62.648	Nondisplaced fracture of proximal phalanx of other finger, subsequent encounter for fracture with delayed healing
S62.648K	S62.648	Nondisplaced fracture of proximal phalanx of other finger, subsequent encounter for fracture with nonunion
S62.648P	S62.648	Nondisplaced fracture of proximal phalanx of other finger, subsequent encounter for fracture with malunion
S62.648S	S62.648	Nondisplaced fracture of proximal phalanx of other finger, sequela
S62.649A	S62.649	Nondisplaced fracture of proximal phalanx of unspecified finger, initial encounter for closed fracture
S62.649B	S62.649	Nondisplaced fracture of proximal phalanx of unspecified finger, initial encounter for open fracture
S62.649D	S62.649	Nondisplaced fracture of proximal phalanx of unspecified finger, subsequent encounter for fracture with routine healing
S62.649G	S62.649	Nondisplaced fracture of proximal phalanx of unspecified finger, subsequent encounter for fracture with delayed healing
S62.649K	S62.649	Nondisplaced fracture of proximal phalanx of unspecified finger, subsequent encounter for fracture with nonunion
S62.649P	S62.649	Nondisplaced fracture of proximal phalanx of unspecified finger, subsequent encounter for fracture with malunion
S62.649S	S62.649	Nondisplaced fracture of proximal phalanx of unspecified finger, sequela
S62.650A	S62.650	Nondisplaced fracture of middle phalanx of right index finger, initial encounter for closed fracture
S62.650B	S62.650	Nondisplaced fracture of middle phalanx of right index finger, initial encounter for open fracture
S62.650D	S62.650	Nondisplaced fracture of middle phalanx of right index finger, subsequent encounter for fracture with routine healing
S62.650G	S62.650	Nondisplaced fracture of middle phalanx of right index finger, subsequent encounter for fracture with delayed healing
S62.650K	S62.650	Nondisplaced fracture of middle phalanx of right index finger, subsequent encounter for fracture with nonunion
S62.650P	S62.650	Nondisplaced fracture of middle phalanx of right index finger, subsequent encounter for fracture with malunion
S62.650S	S62.650	Nondisplaced fracture of middle phalanx of right index finger, sequela
S62.651A	S62.651	Nondisplaced fracture of middle phalanx of left index finger, initial encounter for closed fracture
S62.651B	S62.651	Nondisplaced fracture of middle phalanx of left index finger, initial encounter for open fracture
S62.651D	S62.651	Nondisplaced fracture of middle phalanx of left index finger, subsequent encounter for fracture with routine healing
S62.651G	S62.651	Nondisplaced fracture of middle phalanx of left index finger, subsequent encounter for fracture with delayed healing
S62.651K	S62.651	Nondisplaced fracture of middle phalanx of left index finger, subsequent encounter for fracture with nonunion
S62.651P	S62.651	Nondisplaced fracture of middle phalanx of left index finger, subsequent encounter for fracture with malunion
S62.651S	S62.651	Nondisplaced fracture of middle phalanx of left index finger, sequela
S62.652A	S62.652	Nondisplaced fracture of middle phalanx of right middle finger, initial encounter for closed fracture
S62.652B	S62.652	Nondisplaced fracture of middle phalanx of right middle finger, initial encounter for open fracture
S62.652D	S62.652	Nondisplaced fracture of middle phalanx of right middle finger, subsequent encounter for fracture with routine healing
S62.652G	S62.652	Nondisplaced fracture of middle phalanx of right middle finger, subsequent encounter for fracture with delayed healing
S62.652K	S62.652	Nondisplaced fracture of middle phalanx of right middle finger, subsequent encounter for fracture with nonunion
S62.652P	S62.652	Nondisplaced fracture of middle phalanx of right middle finger, subsequent encounter for fracture with malunion
S62.652S	S62.652	Nondisplaced fracture of middle phalanx of right middle finger, sequela
S62.653A	S62.653	Nondisplaced fracture of middle phalanx of left middle finger, initial encounter for closed fracture
S62.653B	S62.653	Nondisplaced fracture of middle phalanx of left middle finger, initial encounter for open fracture
S62.653D	S62.653	Nondisplaced fracture of middle phalanx of left middle finger, subsequent encounter for fracture with routine healing
S62.653G	S62.653	Nondisplaced fracture of middle phalanx of left middle finger, subsequent encounter for fracture with delayed healing
S62.653K	S62.653	Nondisplaced fracture of middle phalanx of left middle finger, subsequent encounter for fracture with nonunion
S62.653P	S62.653	Nondisplaced fracture of middle phalanx of left middle finger, subsequent encounter for fracture with malunion
S62.653S	S62.653	Nondisplaced fracture of middle phalanx of left middle finger, sequela
S62.654A	S62.654	Nondisplaced fracture of middle phalanx of right ring finger, initial encounter for closed fracture
S62.654B	S62.654	Nondisplaced fracture of middle phalanx of right ring finger, initial encounter for open fracture
S62.654D	S62.654	Nondisplaced fracture of middle phalanx of right ring finger, subsequent encounter for fracture with routine healing
S62.654G	S62.654	Nondisplaced fracture of middle phalanx of right ring finger, subsequent encounter for fracture with delayed healing
S62.654K	S62.654	Nondisplaced fracture of middle phalanx of right ring finger, subsequent encounter for fracture with nonunion
S62.654P	S62.654	Nondisplaced fracture of middle phalanx of right ring finger, subsequent encounter for fracture with malunion
S62.654S	S62.654	Nondisplaced fracture of middle phalanx of right ring finger, sequela
S62.655A	S62.655	Nondisplaced fracture of middle phalanx of left ring finger, initial encounter for closed fracture
S62.655B	S62.655	Nondisplaced fracture of middle phalanx of left ring finger, initial encounter for open fracture
S62.655D	S62.655	Nondisplaced fracture of middle phalanx of left ring finger, subsequent encounter for fracture with routine healing
S62.655G	S62.655	Nondisplaced fracture of middle phalanx of left ring finger, subsequent encounter for fracture with delayed healing
S62.655K	S62.655	Nondisplaced fracture of middle phalanx of left ring finger, subsequent encounter for fracture with nonunion
S62.655P	S62.655	Nondisplaced fracture of middle phalanx of left ring finger, subsequent encounter for fracture with malunion
S62.655S	S62.655	Nondisplaced fracture of middle phalanx of left ring finger, sequela
S62.656A	S62.656	Nondisplaced fracture of middle phalanx of right little finger, initial encounter for closed fracture
S62.656B	S62.656	Nondisplaced fracture of middle phalanx of right little finger, initial encounter for open fracture
S62.656D	S62.656	Nondisplaced fracture of middle phalanx of right little finger, subsequent encounter for fracture with routine healing
S62.656G	S62.656	Nondisplaced fracture of middle phalanx of right little finger, subsequent encounter for fracture with delayed healing
S62.656K	S62.656	Nondisplaced fracture of middle phalanx of right little finger, subsequent encounter for fracture with nonunion
S62.656P	S62.656	Nondisplaced fracture of middle phalanx of right little finger, subsequent encounter for fracture with malunion
S62.656S	S62.656	Nondisplaced fracture of middle phalanx of right little finger, sequela
S62.657A	S62.657	Nondisplaced fracture of middle phalanx of left little finger, initial encounter for closed fracture
S62.657B	S62.657	Nondisplaced fracture of middle phalanx of left little finger, initial encounter for open fracture
S62.657D	S62.657	Nondisplaced fracture of middle phalanx of left little finger, subsequent encounter for fracture with routine healing
S62.657G	S62.657	Nondisplaced fracture of middle phalanx of left little finger, subsequent encounter for fracture with delayed healing
S62.657K	S62.657	Nondisplaced fracture of middle phalanx of left little finger, subsequent encounter for fracture with nonunion
S62.657P	S62.657	Nondisplaced fracture of middle phalanx of left little finger, subsequent encounter for fracture with malunion
S62.657S	S62.657	Nondisplaced fracture of middle phalanx of left little finger, sequela
S62.658A	S62.658	Nondisplaced fracture of middle phalanx of other finger, initial encounter for closed fracture
S62.658B	S62.658	Nondisplaced fracture of middle phalanx of other finger, initial encounter for open fracture
S62.658D	S62.658	Nondisplaced fracture of middle phalanx of other finger, subsequent encounter for fracture with routine healing
S62.658G	S62.658	Nondisplaced fracture of middle phalanx of other finger, subsequent encounter for fracture with delayed healing
S62.658K	S62.658	Nondisplaced fracture of middle phalanx of other finger, subsequent encounter for fracture with nonunion
S62.658P	S62.658	Nondisplaced fracture of middle phalanx of other finger, subsequent encounter for fracture with malunion
S62.658S	S62.658	Nondisplaced fracture of middle phalanx of other finger, sequela
S62.659A	S62.659	Nondisplaced fracture of middle phalanx of unspecified finger, initial encounter for closed fracture
S62.659B	S62.659	Nondisplaced fracture of middle phalanx of unspecified finger, initial encounter for open fracture
S62.659D	S62.659	Nondisplaced fracture of middle phalanx of unspecified finger, subsequent encounter for fracture with routine healing
S62.659G	S62.659	Nondisplaced fracture of middle phalanx of unspecified finger, subsequent encounter for fracture with delayed healing
S62.659K	S62.659	Nondisplaced fracture of middle phalanx of unspecified finger, subsequent encounter for fracture with nonunion
S62.659P	S62.659	Nondisplaced fracture of middle phalanx of unspecified finger, subsequent encounter for fracture with malunion
S62.659S	S62.659	Nondisplaced fracture of middle phalanx of unspecified finger, sequela
S62.660A	S62.660	Nondisplaced fracture of distal phalanx of right index finger, initial encounter for closed fracture
S62.660B	S62.660	Nondisplaced fracture of distal phalanx of right index finger, initial encounter for open fracture
S62.660D	S62.660	Nondisplaced fracture of distal phalanx of right index finger, subsequent encounter for fracture with routine healing
S62.660G	S62.660	Nondisplaced fracture of distal phalanx of right index finger, subsequent encounter for fracture with delayed healing
S62.660K	S62.660	Nondisplaced fracture of distal phalanx of right index finger, subsequent encounter for fracture with nonunion
S62.660P	S62.660	Nondisplaced fracture of distal phalanx of right index finger, subsequent encounter for fracture with malunion
S62.660S	S62.660	Nondisplaced fracture of distal phalanx of right index finger, sequela
S62.661A	S62.661	Nondisplaced fracture of distal phalanx of left index finger, initial encounter for closed fracture
S62.661B	S62.661	Nondisplaced fracture of distal phalanx of left index finger, initial encounter for open fracture
S62.661D	S62.661	Nondisplaced fracture of distal phalanx of left index finger, subsequent encounter for fracture with routine healing
S62.661G	S62.661	Nondisplaced fracture of distal phalanx of left index finger, subsequent encounter for fracture with delayed healing
S62.661K	S62.661	Nondisplaced fracture of distal phalanx of left index finger, subsequent encounter for fracture with nonunion
S62.661P	S62.661	Nondisplaced fracture of distal phalanx of left index finger, subsequent encounter for fracture with malunion
S62.661S	S62.661	Nondisplaced fracture of distal phalanx of left index finger, sequela
S62.662A	S62.662	Nondisplaced fracture of distal phalanx of right middle finger, initial encounter for closed fracture
S62.662B	S62.662	Nondisplaced fracture of distal phalanx of right middle finger, initial encounter for open fracture
S62.662D	S62.662	Nondisplaced fracture of distal phalanx of right middle finger, subsequent encounter for fracture with routine healing
S62.662G	S62.662	Nondisplaced fracture of distal phalanx of right middle finger, subsequent encounter for fracture with delayed healing
S62.662K	S62.662	Nondisplaced fracture of distal phalanx of right middle finger, subsequent encounter for fracture with nonunion
S62.662P	S62.662	Nondisplaced fracture of distal phalanx of right middle finger, subsequent encounter for fracture with malunion
S62.662S	S62.662	Nondisplaced fracture of distal phalanx of right middle finger, sequela
S62.663A	S62.663	Nondisplaced fracture of distal phalanx of left middle finger, initial encounter for closed fracture
S62.663B	S62.663	Nondisplaced fracture of distal phalanx of left middle finger, initial encounter for open fracture
S62.663D	S62.663	Nondisplaced fracture of distal phalanx of left middle finger, subsequent encounter for fracture with routine healing
S62.663G	S62.663	Nondisplaced fracture of distal phalanx of left middle finger, subsequent encounter for fracture with delayed healing
S62.663K	S62.663	Nondisplaced fracture of distal phalanx of left middle finger, subsequent encounter for fracture with nonunion
S62.663P	S62.663	Nondisplaced fracture of distal phalanx of left middle finger, subsequent encounter for fracture with malunion
S62.663S	S62.663	Nondisplaced fracture of distal phalanx of left middle finger, sequela
S62.664A	S62.664	Nondisplaced fracture of distal phalanx of right ring finger, initial encounter for closed fracture
S62.664B	S62.664	Nondisplaced fracture of distal phalanx of right ring finger, initial encounter for open fracture
S62.664D	S62.664	Nondisplaced fracture of distal phalanx of right ring finger, subsequent encounter for fracture with routine healing
S62.664G	S62.664	Nondisplaced fracture of distal phalanx of right ring finger, subsequent encounter for fracture with delayed healing
S62.664K	S62.664	Nondisplaced fracture of distal phalanx of right ring finger, subsequent encounter for fracture with nonunion
S62.664P	S62.664	Nondisplaced fracture of distal phalanx of right ring finger, subsequent encounter for fracture with malunion
S62.664S	S62.664	Nondisplaced fracture of distal phalanx of right ring finger, sequela
S62.665A	S62.665	Nondisplaced fracture of distal phalanx of left ring finger, initial encounter for closed fracture
S62.665B	S62.665	Nondisplaced fracture of distal phalanx of left ring finger, initial encounter for open fracture
S62.665D	S62.665	Nondisplaced fracture of distal phalanx of left ring finger, subsequent encounter for fracture with routine healing
S62.665G	S62.665	Nondisplaced fracture of distal phalanx of left ring finger, subsequent encounter for fracture with delayed healing
S62.665K	S62.665	Nondisplaced fracture of distal phalanx of left ring finger, subsequent encounter for fracture with nonunion
S62.665P	S62.665	Nondisplaced fracture of distal phalanx of left ring finger, subsequent encounter for fracture with malunion
S62.665S	S62.665	Nondisplaced fracture of distal phalanx of left ring finger, sequela
S62.666A	S62.666	Nondisplaced fracture of distal phalanx of right little finger, initial encounter for closed fracture
S62.666B	S62.666	Nondisplaced fracture of distal phalanx of right little finger, initial encounter for open fracture
S62.666D	S62.666	Nondisplaced fracture of distal phalanx of right little finger, subsequent encounter for fracture with routine healing
S62.666G	S62.666	Nondisplaced fracture of distal phalanx of right little finger, subsequent encounter for fracture with delayed healing
S62.666K	S62.666	Nondisplaced fracture of distal phalanx of right little finger, subsequent encounter for fracture with nonunion
S62.666P	S62.666	Nondisplaced fracture of distal phalanx of right little finger, subsequent encounter for fracture with malunion
S62.666S	S62.666	Nondisplaced fracture of distal phalanx of right little finger, sequela
S62.667A	S62.667	Nondisplaced fracture of distal phalanx of left little finger, initial encounter for closed fracture
S62.667B	S62.667	Nondisplaced fracture of distal phalanx of left little finger, initial encounter for open fracture
S62.667D	S62.667	Nondisplaced fracture of distal phalanx of left little finger, subsequent encounter for fracture with routine healing
S62.667G	S62.667	Nondisplaced fracture of distal phalanx of left little finger, subsequent encounter for fracture with delayed healing
S62.667K	S62.667	Nondisplaced fracture of distal phalanx of left little finger, subsequent encounter for fracture with nonunion
S62.667P	S62.667	Nondisplaced fracture of distal phalanx of left little finger, subsequent encounter for fracture with malunion
S62.667S	S62.667	Nondisplaced fracture of distal phalanx of left little finger, sequela
S62.668A	S62.668	Nondisplaced fracture of distal phalanx of other finger, initial encounter for closed fracture
S62.668B	S62.668	Nondisplaced fracture of distal phalanx of other finger, initial encounter for open fracture
S62.668D	S62.668	Nondisplaced fracture of distal phalanx of other finger, subsequent encounter for fracture with routine healing
S62.668G	S62.668	Nondisplaced fracture of distal phalanx of other finger, subsequent encounter for fracture with delayed healing
S62.668K	S62.668	Nondisplaced fracture of distal phalanx of other finger, subsequent encounter for fracture with nonunion
S62.668P	S62.668	Nondisplaced fracture of distal phalanx of other finger, subsequent encounter for fracture with malunion
S62.668S	S62.668	Nondisplaced fracture of distal phalanx of other finger, sequela
S62.669A	S62.669	Nondisplaced fracture of distal phalanx of unspecified finger, initial encounter for closed fracture
S62.669B	S62.669	Nondisplaced fracture of distal phalanx of unspecified finger, initial encounter for open fracture
S62.669D	S62.669	Nondisplaced fracture of distal phalanx of unspecified finger, subsequent encounter for fracture with routine healing
S62.669G	S62.669	Nondisplaced fracture of distal phalanx of unspecified finger, subsequent encounter for fracture with delayed healing
S62.669K	S62.669	Nondisplaced fracture of distal phalanx of unspecified finger, subsequent encounter for fracture with nonunion
S62.669P	S62.669	Nondisplaced fracture of distal phalanx of unspecified finger, subsequent encounter for fracture with malunion
S62.669S	S62.669	Nondisplaced fracture of distal phalanx of unspecified finger, sequela
S62.90XA	S62.90	Unspecified fracture of unspecified wrist and hand, initial encounter for closed fracture
S62.90XB	S62.90	Unspecified fracture of unspecified wrist and hand, initial encounter for open fracture
S62.90XD	S62.90	Unspecified fracture of unspecified wrist and hand, subsequent encounter for fracture with routine healing
S62.90XG	S62.90	Unspecified fracture of unspecified wrist and hand, subsequent encounter for fracture with delayed healing
S62.90XK	S62.90	Unspecified fracture of unspecified wrist and hand, subsequent encounter for fracture with nonunion
S62.90XP	S62.90	Unspecified fracture of unspecified wrist and hand, subsequent encounter for fracture with malunion
S62.90XS	S62.90	Unspecified fracture of unspecified wrist and hand, sequela
S62.91XA	S62.91	Unspecified fracture of right wrist and hand, initial encounter for closed fracture
S62.91XB	S62.91	Unspecified fracture of right wrist and hand, initial encounter for open fracture
S62.91XD	S62.91	Unspecified fracture of right wrist and hand, subsequent encounter for fracture with routine healing
S62.91XG	S62.91	Unspecified fracture of right wrist and hand, subsequent encounter for fracture with delayed healing
S62.91XK	S62.91	Unspecified fracture of right wrist and hand, subsequent encounter for fracture with nonunion
S62.91XP	S62.91	Unspecified fracture of right wrist and hand, subsequent encounter for fracture with malunion
S62.91XS	S62.91	Unspecified fracture of right wrist and hand, sequela
S62.92XA	S62.92	Unspecified fracture of left wrist and hand, initial encounter for closed fracture
S62.92XB	S62.92	Unspecified fracture of left wrist and hand, initial encounter for open fracture
S62.92XD	S62.92	Unspecified fracture of left wrist and hand, subsequent encounter for fracture with routine healing
S62.92XG	S62.92	Unspecified fracture of left wrist and hand, subsequent encounter for fracture with delayed healing
S62.92XK	S62.92	Unspecified fracture of left wrist and hand, subsequent encounter for fracture with nonunion
S62.92XP	S62.92	Unspecified fracture of left wrist and hand, subsequent encounter for fracture with malunion
S62.92XS	S62.92	Unspecified fracture of left wrist and hand, sequela
S63.001A	S63.001	Unspecified subluxation of right wrist and hand, initial encounter
S63.001D	S63.001	Unspecified subluxation of right wrist and hand, subsequent encounter
S63.001S	S63.001	Unspecified subluxation of right wrist and hand, sequela
S63.002A	S63.002	Unspecified subluxation of left wrist and hand, initial encounter
S63.002D	S63.002	Unspecified subluxation of left wrist and hand, subsequent encounter
S63.002S	S63.002	Unspecified subluxation of left wrist and hand, sequela
S63.003A	S63.003	Unspecified subluxation of unspecified wrist and hand, initial encounter
S63.003D	S63.003	Unspecified subluxation of unspecified wrist and hand, subsequent encounter
S63.003S	S63.003	Unspecified subluxation of unspecified wrist and hand, sequela
S63.004A	S63.004	Unspecified dislocation of right wrist and hand, initial encounter
S63.004D	S63.004	Unspecified dislocation of right wrist and hand, subsequent encounter
S63.004S	S63.004	Unspecified dislocation of right wrist and hand, sequela
S63.005A	S63.005	Unspecified dislocation of left wrist and hand, initial encounter
S63.005D	S63.005	Unspecified dislocation of left wrist and hand, subsequent encounter
S63.005S	S63.005	Unspecified dislocation of left wrist and hand, sequela
S63.006A	S63.006	Unspecified dislocation of unspecified wrist and hand, initial encounter
S63.006D	S63.006	Unspecified dislocation of unspecified wrist and hand, subsequent encounter
S63.006S	S63.006	Unspecified dislocation of unspecified wrist and hand, sequela
S63.011A	S63.011	Subluxation of distal radioulnar joint of right wrist, initial encounter
S63.011D	S63.011	Subluxation of distal radioulnar joint of right wrist, subsequent encounter
S63.011S	S63.011	Subluxation of distal radioulnar joint of right wrist, sequela
S63.012A	S63.012	Subluxation of distal radioulnar joint of left wrist, initial encounter
S63.012D	S63.012	Subluxation of distal radioulnar joint of left wrist, subsequent encounter
S63.012S	S63.012	Subluxation of distal radioulnar joint of left wrist, sequela
S63.013A	S63.013	Subluxation of distal radioulnar joint of unspecified wrist, initial encounter
S63.013D	S63.013	Subluxation of distal radioulnar joint of unspecified wrist, subsequent encounter
S63.013S	S63.013	Subluxation of distal radioulnar joint of unspecified wrist, sequela
S63.014A	S63.014	Dislocation of distal radioulnar joint of right wrist, initial encounter
S63.014D	S63.014	Dislocation of distal radioulnar joint of right wrist, subsequent encounter
S63.014S	S63.014	Dislocation of distal radioulnar joint of right wrist, sequela
S63.015A	S63.015	Dislocation of distal radioulnar joint of left wrist, initial encounter
S63.015D	S63.015	Dislocation of distal radioulnar joint of left wrist, subsequent encounter
S63.015S	S63.015	Dislocation of distal radioulnar joint of left wrist, sequela
S63.016A	S63.016	Dislocation of distal radioulnar joint of unspecified wrist, initial encounter
S63.016D	S63.016	Dislocation of distal radioulnar joint of unspecified wrist, subsequent encounter
S63.016S	S63.016	Dislocation of distal radioulnar joint of unspecified wrist, sequela
S63.021A	S63.021	Subluxation of radiocarpal joint of right wrist, initial encounter
S63.021D	S63.021	Subluxation of radiocarpal joint of right wrist, subsequent encounter
S63.021S	S63.021	Subluxation of radiocarpal joint of right wrist, sequela
S63.022A	S63.022	Subluxation of radiocarpal joint of left wrist, initial encounter
S63.022D	S63.022	Subluxation of radiocarpal joint of left wrist, subsequent encounter
S63.022S	S63.022	Subluxation of radiocarpal joint of left wrist, sequela
S63.023A	S63.023	Subluxation of radiocarpal joint of unspecified wrist, initial encounter
S63.023D	S63.023	Subluxation of radiocarpal joint of unspecified wrist, subsequent encounter
S63.023S	S63.023	Subluxation of radiocarpal joint of unspecified wrist, sequela
S63.024A	S63.024	Dislocation of radiocarpal joint of right wrist, initial encounter
S63.024D	S63.024	Dislocation of radiocarpal joint of right wrist, subsequent encounter
S63.024S	S63.024	Dislocation of radiocarpal joint of right wrist, sequela
S63.025A	S63.025	Dislocation of radiocarpal joint of left wrist, initial encounter
S63.025D	S63.025	Dislocation of radiocarpal joint of left wrist, subsequent encounter
S63.025S	S63.025	Dislocation of radiocarpal joint of left wrist, sequela
S63.026A	S63.026	Dislocation of radiocarpal joint of unspecified wrist, initial encounter
S63.026D	S63.026	Dislocation of radiocarpal joint of unspecified wrist, subsequent encounter
S63.026S	S63.026	Dislocation of radiocarpal joint of unspecified wrist, sequela
S63.031A	S63.031	Subluxation of midcarpal joint of right wrist, initial encounter
S63.031D	S63.031	Subluxation of midcarpal joint of right wrist, subsequent encounter
S63.031S	S63.031	Subluxation of midcarpal joint of right wrist, sequela
S63.032A	S63.032	Subluxation of midcarpal joint of left wrist, initial encounter
S63.032D	S63.032	Subluxation of midcarpal joint of left wrist, subsequent encounter
S63.032S	S63.032	Subluxation of midcarpal joint of left wrist, sequela
S63.033A	S63.033	Subluxation of midcarpal joint of unspecified wrist, initial encounter
S63.033D	S63.033	Subluxation of midcarpal joint of unspecified wrist, subsequent encounter
S63.033S	S63.033	Subluxation of midcarpal joint of unspecified wrist, sequela
S63.034A	S63.034	Dislocation of midcarpal joint of right wrist, initial encounter
S63.034D	S63.034	Dislocation of midcarpal joint of right wrist, subsequent encounter
S63.034S	S63.034	Dislocation of midcarpal joint of right wrist, sequela
S63.035A	S63.035	Dislocation of midcarpal joint of left wrist, initial encounter
S63.035D	S63.035	Dislocation of midcarpal joint of left wrist, subsequent encounter
S63.035S	S63.035	Dislocation of midcarpal joint of left wrist, sequela
S63.036A	S63.036	Dislocation of midcarpal joint of unspecified wrist, initial encounter
S63.036D	S63.036	Dislocation of midcarpal joint of unspecified wrist, subsequent encounter
S63.036S	S63.036	Dislocation of midcarpal joint of unspecified wrist, sequela
S63.041A	S63.041	Subluxation of carpometacarpal joint of right thumb, initial encounter
S63.041D	S63.041	Subluxation of carpometacarpal joint of right thumb, subsequent encounter
S63.041S	S63.041	Subluxation of carpometacarpal joint of right thumb, sequela
S63.042A	S63.042	Subluxation of carpometacarpal joint of left thumb, initial encounter
S63.042D	S63.042	Subluxation of carpometacarpal joint of left thumb, subsequent encounter
S63.042S	S63.042	Subluxation of carpometacarpal joint of left thumb, sequela
S63.043A	S63.043	Subluxation of carpometacarpal joint of unspecified thumb, initial encounter
S63.043D	S63.043	Subluxation of carpometacarpal joint of unspecified thumb, subsequent encounter
S63.043S	S63.043	Subluxation of carpometacarpal joint of unspecified thumb, sequela
S63.044A	S63.044	Dislocation of carpometacarpal joint of right thumb, initial encounter
S63.044D	S63.044	Dislocation of carpometacarpal joint of right thumb, subsequent encounter
S63.044S	S63.044	Dislocation of carpometacarpal joint of right thumb, sequela
S63.045A	S63.045	Dislocation of carpometacarpal joint of left thumb, initial encounter
S63.045D	S63.045	Dislocation of carpometacarpal joint of left thumb, subsequent encounter
S63.045S	S63.045	Dislocation of carpometacarpal joint of left thumb, sequela
S63.046A	S63.046	Dislocation of carpometacarpal joint of unspecified thumb, initial encounter
S63.046D	S63.046	Dislocation of carpometacarpal joint of unspecified thumb, subsequent encounter
S63.046S	S63.046	Dislocation of carpometacarpal joint of unspecified thumb, sequela
S63.051A	S63.051	Subluxation of other carpometacarpal joint of right hand, initial encounter
S63.051D	S63.051	Subluxation of other carpometacarpal joint of right hand, subsequent encounter
S63.051S	S63.051	Subluxation of other carpometacarpal joint of right hand, sequela
S63.052A	S63.052	Subluxation of other carpometacarpal joint of left hand, initial encounter
S63.052D	S63.052	Subluxation of other carpometacarpal joint of left hand, subsequent encounter
S63.052S	S63.052	Subluxation of other carpometacarpal joint of left hand, sequela
S63.053A	S63.053	Subluxation of other carpometacarpal joint of unspecified hand, initial encounter
S63.053D	S63.053	Subluxation of other carpometacarpal joint of unspecified hand, subsequent encounter
S63.053S	S63.053	Subluxation of other carpometacarpal joint of unspecified hand, sequela
S63.054A	S63.054	Dislocation of other carpometacarpal joint of right hand, initial encounter
S63.054D	S63.054	Dislocation of other carpometacarpal joint of right hand, subsequent encounter
S63.054S	S63.054	Dislocation of other carpometacarpal joint of right hand, sequela
S63.055A	S63.055	Dislocation of other carpometacarpal joint of left hand, initial encounter
S63.055D	S63.055	Dislocation of other carpometacarpal joint of left hand, subsequent encounter
S63.055S	S63.055	Dislocation of other carpometacarpal joint of left hand, sequela
S63.056A	S63.056	Dislocation of other carpometacarpal joint of unspecified hand, initial encounter
S63.056D	S63.056	Dislocation of other carpometacarpal joint of unspecified hand, subsequent encounter
