## Supplementary material for "Asyndromic Surveillance of New York City Emergency Department Diagnoses with the Tree-Temporal Scan Statistic": eAppendices: eAppendix 1.xlsx (part 6 of 53)

### Sheet: Simplified_Tree (continued)
ICD10_code	Parent	Description
S63.056S	S63.056	Dislocation of other carpometacarpal joint of unspecified hand, sequela
S63.061A	S63.061	Subluxation of metacarpal (bone), proximal end of right hand, initial encounter
S63.061D	S63.061	Subluxation of metacarpal (bone), proximal end of right hand, subsequent encounter
S63.061S	S63.061	Subluxation of metacarpal (bone), proximal end of right hand, sequela
S63.062A	S63.062	Subluxation of metacarpal (bone), proximal end of left hand, initial encounter
S63.062D	S63.062	Subluxation of metacarpal (bone), proximal end of left hand, subsequent encounter
S63.062S	S63.062	Subluxation of metacarpal (bone), proximal end of left hand, sequela
S63.063A	S63.063	Subluxation of metacarpal (bone), proximal end of unspecified hand, initial encounter
S63.063D	S63.063	Subluxation of metacarpal (bone), proximal end of unspecified hand, subsequent encounter
S63.063S	S63.063	Subluxation of metacarpal (bone), proximal end of unspecified hand, sequela
S63.064A	S63.064	Dislocation of metacarpal (bone), proximal end of right hand, initial encounter
S63.064D	S63.064	Dislocation of metacarpal (bone), proximal end of right hand, subsequent encounter
S63.064S	S63.064	Dislocation of metacarpal (bone), proximal end of right hand, sequela
S63.065A	S63.065	Dislocation of metacarpal (bone), proximal end of left hand, initial encounter
S63.065D	S63.065	Dislocation of metacarpal (bone), proximal end of left hand, subsequent encounter
S63.065S	S63.065	Dislocation of metacarpal (bone), proximal end of left hand, sequela
S63.066A	S63.066	Dislocation of metacarpal (bone), proximal end of unspecified hand, initial encounter
S63.066D	S63.066	Dislocation of metacarpal (bone), proximal end of unspecified hand, subsequent encounter
S63.066S	S63.066	Dislocation of metacarpal (bone), proximal end of unspecified hand, sequela
S63.071A	S63.071	Subluxation of distal end of right ulna, initial encounter
S63.071D	S63.071	Subluxation of distal end of right ulna, subsequent encounter
S63.071S	S63.071	Subluxation of distal end of right ulna, sequela
S63.072A	S63.072	Subluxation of distal end of left ulna, initial encounter
S63.072D	S63.072	Subluxation of distal end of left ulna, subsequent encounter
S63.072S	S63.072	Subluxation of distal end of left ulna, sequela
S63.073A	S63.073	Subluxation of distal end of unspecified ulna, initial encounter
S63.073D	S63.073	Subluxation of distal end of unspecified ulna, subsequent encounter
S63.073S	S63.073	Subluxation of distal end of unspecified ulna, sequela
S63.074A	S63.074	Dislocation of distal end of right ulna, initial encounter
S63.074D	S63.074	Dislocation of distal end of right ulna, subsequent encounter
S63.074S	S63.074	Dislocation of distal end of right ulna, sequela
S63.075A	S63.075	Dislocation of distal end of left ulna, initial encounter
S63.075D	S63.075	Dislocation of distal end of left ulna, subsequent encounter
S63.075S	S63.075	Dislocation of distal end of left ulna, sequela
S63.076A	S63.076	Dislocation of distal end of unspecified ulna, initial encounter
S63.076D	S63.076	Dislocation of distal end of unspecified ulna, subsequent encounter
S63.076S	S63.076	Dislocation of distal end of unspecified ulna, sequela
S63.091A	S63.091	Other subluxation of right wrist and hand, initial encounter
S63.091D	S63.091	Other subluxation of right wrist and hand, subsequent encounter
S63.091S	S63.091	Other subluxation of right wrist and hand, sequela
S63.092A	S63.092	Other subluxation of left wrist and hand, initial encounter
S63.092D	S63.092	Other subluxation of left wrist and hand, subsequent encounter
S63.092S	S63.092	Other subluxation of left wrist and hand, sequela
S63.093A	S63.093	Other subluxation of unspecified wrist and hand, initial encounter
S63.093D	S63.093	Other subluxation of unspecified wrist and hand, subsequent encounter
S63.093S	S63.093	Other subluxation of unspecified wrist and hand, sequela
S63.094A	S63.094	Other dislocation of right wrist and hand, initial encounter
S63.094D	S63.094	Other dislocation of right wrist and hand, subsequent encounter
S63.094S	S63.094	Other dislocation of right wrist and hand, sequela
S63.095A	S63.095	Other dislocation of left wrist and hand, initial encounter
S63.095D	S63.095	Other dislocation of left wrist and hand, subsequent encounter
S63.095S	S63.095	Other dislocation of left wrist and hand, sequela
S63.096A	S63.096	Other dislocation of unspecified wrist and hand, initial encounter
S63.096D	S63.096	Other dislocation of unspecified wrist and hand, subsequent encounter
S63.096S	S63.096	Other dislocation of unspecified wrist and hand, sequela
S63.101A	S63.101	Unspecified subluxation of right thumb, initial encounter
S63.101D	S63.101	Unspecified subluxation of right thumb, subsequent encounter
S63.101S	S63.101	Unspecified subluxation of right thumb, sequela
S63.102A	S63.102	Unspecified subluxation of left thumb, initial encounter
S63.102D	S63.102	Unspecified subluxation of left thumb, subsequent encounter
S63.102S	S63.102	Unspecified subluxation of left thumb, sequela
S63.103A	S63.103	Unspecified subluxation of unspecified thumb, initial encounter
S63.103D	S63.103	Unspecified subluxation of unspecified thumb, subsequent encounter
S63.103S	S63.103	Unspecified subluxation of unspecified thumb, sequela
S63.104A	S63.104	Unspecified dislocation of right thumb, initial encounter
S63.104D	S63.104	Unspecified dislocation of right thumb, subsequent encounter
S63.104S	S63.104	Unspecified dislocation of right thumb, sequela
S63.105A	S63.105	Unspecified dislocation of left thumb, initial encounter
S63.105D	S63.105	Unspecified dislocation of left thumb, subsequent encounter
S63.105S	S63.105	Unspecified dislocation of left thumb, sequela
S63.106A	S63.106	Unspecified dislocation of unspecified thumb, initial encounter
S63.106D	S63.106	Unspecified dislocation of unspecified thumb, subsequent encounter
S63.106S	S63.106	Unspecified dislocation of unspecified thumb, sequela
S63.111A	S63.111	Subluxation of metacarpophalangeal joint of right thumb, initial encounter
S63.111D	S63.111	Subluxation of metacarpophalangeal joint of right thumb, subsequent encounter
S63.111S	S63.111	Subluxation of metacarpophalangeal joint of right thumb, sequela
S63.112A	S63.112	Subluxation of metacarpophalangeal joint of left thumb, initial encounter
S63.112D	S63.112	Subluxation of metacarpophalangeal joint of left thumb, subsequent encounter
S63.112S	S63.112	Subluxation of metacarpophalangeal joint of left thumb, sequela
S63.113A	S63.113	Subluxation of metacarpophalangeal joint of unspecified thumb, initial encounter
S63.113D	S63.113	Subluxation of metacarpophalangeal joint of unspecified thumb, subsequent encounter
S63.113S	S63.113	Subluxation of metacarpophalangeal joint of unspecified thumb, sequela
S63.114A	S63.114	Dislocation of metacarpophalangeal joint of right thumb, initial encounter
S63.114D	S63.114	Dislocation of metacarpophalangeal joint of right thumb, subsequent encounter
S63.114S	S63.114	Dislocation of metacarpophalangeal joint of right thumb, sequela
S63.115A	S63.115	Dislocation of metacarpophalangeal joint of left thumb, initial encounter
S63.115D	S63.115	Dislocation of metacarpophalangeal joint of left thumb, subsequent encounter
S63.115S	S63.115	Dislocation of metacarpophalangeal joint of left thumb, sequela
S63.116A	S63.116	Dislocation of metacarpophalangeal joint of unspecified thumb, initial encounter
S63.116D	S63.116	Dislocation of metacarpophalangeal joint of unspecified thumb, subsequent encounter
S63.116S	S63.116	Dislocation of metacarpophalangeal joint of unspecified thumb, sequela
S63.121A	S63.121	Subluxation of interphalangeal joint of right thumb, initial encounter
S63.121D	S63.121	Subluxation of interphalangeal joint of right thumb, subsequent encounter
S63.121S	S63.121	Subluxation of interphalangeal joint of right thumb, sequela
S63.122A	S63.122	Subluxation of interphalangeal joint of left thumb, initial encounter
S63.122D	S63.122	Subluxation of interphalangeal joint of left thumb, subsequent encounter
S63.122S	S63.122	Subluxation of interphalangeal joint of left thumb, sequela
S63.123A	S63.123	Subluxation of interphalangeal joint of unspecified thumb, initial encounter
S63.123D	S63.123	Subluxation of interphalangeal joint of unspecified thumb, subsequent encounter
S63.123S	S63.123	Subluxation of interphalangeal joint of unspecified thumb, sequela
S63.124A	S63.124	Dislocation of interphalangeal joint of right thumb, initial encounter
S63.124D	S63.124	Dislocation of interphalangeal joint of right thumb, subsequent encounter
S63.124S	S63.124	Dislocation of interphalangeal joint of right thumb, sequela
S63.125A	S63.125	Dislocation of interphalangeal joint of left thumb, initial encounter
S63.125D	S63.125	Dislocation of interphalangeal joint of left thumb, subsequent encounter
S63.125S	S63.125	Dislocation of interphalangeal joint of left thumb, sequela
S63.126A	S63.126	Dislocation of interphalangeal joint of unspecified thumb, initial encounter
S63.126D	S63.126	Dislocation of interphalangeal joint of unspecified thumb, subsequent encounter
S63.126S	S63.126	Dislocation of interphalangeal joint of unspecified thumb, sequela
S63.200A	S63.200	Unspecified subluxation of right index finger, initial encounter
S63.200D	S63.200	Unspecified subluxation of right index finger, subsequent encounter
S63.200S	S63.200	Unspecified subluxation of right index finger, sequela
S63.201A	S63.201	Unspecified subluxation of left index finger, initial encounter
S63.201D	S63.201	Unspecified subluxation of left index finger, subsequent encounter
S63.201S	S63.201	Unspecified subluxation of left index finger, sequela
S63.202A	S63.202	Unspecified subluxation of right middle finger, initial encounter
S63.202D	S63.202	Unspecified subluxation of right middle finger, subsequent encounter
S63.202S	S63.202	Unspecified subluxation of right middle finger, sequela
S63.203A	S63.203	Unspecified subluxation of left middle finger, initial encounter
S63.203D	S63.203	Unspecified subluxation of left middle finger, subsequent encounter
S63.203S	S63.203	Unspecified subluxation of left middle finger, sequela
S63.204A	S63.204	Unspecified subluxation of right ring finger, initial encounter
S63.204D	S63.204	Unspecified subluxation of right ring finger, subsequent encounter
S63.204S	S63.204	Unspecified subluxation of right ring finger, sequela
S63.205A	S63.205	Unspecified subluxation of left ring finger, initial encounter
S63.205D	S63.205	Unspecified subluxation of left ring finger, subsequent encounter
S63.205S	S63.205	Unspecified subluxation of left ring finger, sequela
S63.206A	S63.206	Unspecified subluxation of right little finger, initial encounter
S63.206D	S63.206	Unspecified subluxation of right little finger, subsequent encounter
S63.206S	S63.206	Unspecified subluxation of right little finger, sequela
S63.207A	S63.207	Unspecified subluxation of left little finger, initial encounter
S63.207D	S63.207	Unspecified subluxation of left little finger, subsequent encounter
S63.207S	S63.207	Unspecified subluxation of left little finger, sequela
S63.208A	S63.208	Unspecified subluxation of other finger, initial encounter
S63.208D	S63.208	Unspecified subluxation of other finger, subsequent encounter
S63.208S	S63.208	Unspecified subluxation of other finger, sequela
S63.209A	S63.209	Unspecified subluxation of unspecified finger, initial encounter
S63.209D	S63.209	Unspecified subluxation of unspecified finger, subsequent encounter
S63.209S	S63.209	Unspecified subluxation of unspecified finger, sequela
S63.210A	S63.210	Subluxation of metacarpophalangeal joint of right index finger, initial encounter
S63.210D	S63.210	Subluxation of metacarpophalangeal joint of right index finger, subsequent encounter
S63.210S	S63.210	Subluxation of metacarpophalangeal joint of right index finger, sequela
S63.211A	S63.211	Subluxation of metacarpophalangeal joint of left index finger, initial encounter
S63.211D	S63.211	Subluxation of metacarpophalangeal joint of left index finger, subsequent encounter
S63.211S	S63.211	Subluxation of metacarpophalangeal joint of left index finger, sequela
S63.212A	S63.212	Subluxation of metacarpophalangeal joint of right middle finger, initial encounter
S63.212D	S63.212	Subluxation of metacarpophalangeal joint of right middle finger, subsequent encounter
S63.212S	S63.212	Subluxation of metacarpophalangeal joint of right middle finger, sequela
S63.213A	S63.213	Subluxation of metacarpophalangeal joint of left middle finger, initial encounter
S63.213D	S63.213	Subluxation of metacarpophalangeal joint of left middle finger, subsequent encounter
S63.213S	S63.213	Subluxation of metacarpophalangeal joint of left middle finger, sequela
S63.214A	S63.214	Subluxation of metacarpophalangeal joint of right ring finger, initial encounter
S63.214D	S63.214	Subluxation of metacarpophalangeal joint of right ring finger, subsequent encounter
S63.214S	S63.214	Subluxation of metacarpophalangeal joint of right ring finger, sequela
S63.215A	S63.215	Subluxation of metacarpophalangeal joint of left ring finger, initial encounter
S63.215D	S63.215	Subluxation of metacarpophalangeal joint of left ring finger, subsequent encounter
S63.215S	S63.215	Subluxation of metacarpophalangeal joint of left ring finger, sequela
S63.216A	S63.216	Subluxation of metacarpophalangeal joint of right little finger, initial encounter
S63.216D	S63.216	Subluxation of metacarpophalangeal joint of right little finger, subsequent encounter
S63.216S	S63.216	Subluxation of metacarpophalangeal joint of right little finger, sequela
S63.217A	S63.217	Subluxation of metacarpophalangeal joint of left little finger, initial encounter
S63.217D	S63.217	Subluxation of metacarpophalangeal joint of left little finger, subsequent encounter
S63.217S	S63.217	Subluxation of metacarpophalangeal joint of left little finger, sequela
S63.218A	S63.218	Subluxation of metacarpophalangeal joint of other finger, initial encounter
S63.218D	S63.218	Subluxation of metacarpophalangeal joint of other finger, subsequent encounter
S63.218S	S63.218	Subluxation of metacarpophalangeal joint of other finger, sequela
S63.219A	S63.219	Subluxation of metacarpophalangeal joint of unspecified finger, initial encounter
S63.219D	S63.219	Subluxation of metacarpophalangeal joint of unspecified finger, subsequent encounter
S63.219S	S63.219	Subluxation of metacarpophalangeal joint of unspecified finger, sequela
S63.220A	S63.220	Subluxation of unspecified interphalangeal joint of right index finger, initial encounter
S63.220D	S63.220	Subluxation of unspecified interphalangeal joint of right index finger, subsequent encounter
S63.220S	S63.220	Subluxation of unspecified interphalangeal joint of right index finger, sequela
S63.221A	S63.221	Subluxation of unspecified interphalangeal joint of left index finger, initial encounter
S63.221D	S63.221	Subluxation of unspecified interphalangeal joint of left index finger, subsequent encounter
S63.221S	S63.221	Subluxation of unspecified interphalangeal joint of left index finger, sequela
S63.222A	S63.222	Subluxation of unspecified interphalangeal joint of right middle finger, initial encounter
S63.222D	S63.222	Subluxation of unspecified interphalangeal joint of right middle finger, subsequent encounter
S63.222S	S63.222	Subluxation of unspecified interphalangeal joint of right middle finger, sequela
S63.223A	S63.223	Subluxation of unspecified interphalangeal joint of left middle finger, initial encounter
S63.223D	S63.223	Subluxation of unspecified interphalangeal joint of left middle finger, subsequent encounter
S63.223S	S63.223	Subluxation of unspecified interphalangeal joint of left middle finger, sequela
S63.224A	S63.224	Subluxation of unspecified interphalangeal joint of right ring finger, initial encounter
S63.224D	S63.224	Subluxation of unspecified interphalangeal joint of right ring finger, subsequent encounter
S63.224S	S63.224	Subluxation of unspecified interphalangeal joint of right ring finger, sequela
S63.225A	S63.225	Subluxation of unspecified interphalangeal joint of left ring finger, initial encounter
S63.225D	S63.225	Subluxation of unspecified interphalangeal joint of left ring finger, subsequent encounter
S63.225S	S63.225	Subluxation of unspecified interphalangeal joint of left ring finger, sequela
S63.226A	S63.226	Subluxation of unspecified interphalangeal joint of right little finger, initial encounter
S63.226D	S63.226	Subluxation of unspecified interphalangeal joint of right little finger, subsequent encounter
S63.226S	S63.226	Subluxation of unspecified interphalangeal joint of right little finger, sequela
S63.227A	S63.227	Subluxation of unspecified interphalangeal joint of left little finger, initial encounter
S63.227D	S63.227	Subluxation of unspecified interphalangeal joint of left little finger, subsequent encounter
S63.227S	S63.227	Subluxation of unspecified interphalangeal joint of left little finger, sequela
S63.228A	S63.228	Subluxation of unspecified interphalangeal joint of other finger, initial encounter
S63.228D	S63.228	Subluxation of unspecified interphalangeal joint of other finger, subsequent encounter
S63.228S	S63.228	Subluxation of unspecified interphalangeal joint of other finger, sequela
S63.229A	S63.229	Subluxation of unspecified interphalangeal joint of unspecified finger, initial encounter
S63.229D	S63.229	Subluxation of unspecified interphalangeal joint of unspecified finger, subsequent encounter
S63.229S	S63.229	Subluxation of unspecified interphalangeal joint of unspecified finger, sequela
S63.230A	S63.230	Subluxation of proximal interphalangeal joint of right index finger, initial encounter
S63.230D	S63.230	Subluxation of proximal interphalangeal joint of right index finger, subsequent encounter
S63.230S	S63.230	Subluxation of proximal interphalangeal joint of right index finger, sequela
S63.231A	S63.231	Subluxation of proximal interphalangeal joint of left index finger, initial encounter
S63.231D	S63.231	Subluxation of proximal interphalangeal joint of left index finger, subsequent encounter
S63.231S	S63.231	Subluxation of proximal interphalangeal joint of left index finger, sequela
S63.232A	S63.232	Subluxation of proximal interphalangeal joint of right middle finger, initial encounter
S63.232D	S63.232	Subluxation of proximal interphalangeal joint of right middle finger, subsequent encounter
S63.232S	S63.232	Subluxation of proximal interphalangeal joint of right middle finger, sequela
S63.233A	S63.233	Subluxation of proximal interphalangeal joint of left middle finger, initial encounter
S63.233D	S63.233	Subluxation of proximal interphalangeal joint of left middle finger, subsequent encounter
S63.233S	S63.233	Subluxation of proximal interphalangeal joint of left middle finger, sequela
S63.234A	S63.234	Subluxation of proximal interphalangeal joint of right ring finger, initial encounter
S63.234D	S63.234	Subluxation of proximal interphalangeal joint of right ring finger, subsequent encounter
S63.234S	S63.234	Subluxation of proximal interphalangeal joint of right ring finger, sequela
S63.235A	S63.235	Subluxation of proximal interphalangeal joint of left ring finger, initial encounter
S63.235D	S63.235	Subluxation of proximal interphalangeal joint of left ring finger, subsequent encounter
S63.235S	S63.235	Subluxation of proximal interphalangeal joint of left ring finger, sequela
S63.236A	S63.236	Subluxation of proximal interphalangeal joint of right little finger, initial encounter
S63.236D	S63.236	Subluxation of proximal interphalangeal joint of right little finger, subsequent encounter
S63.236S	S63.236	Subluxation of proximal interphalangeal joint of right little finger, sequela
S63.237A	S63.237	Subluxation of proximal interphalangeal joint of left little finger, initial encounter
S63.237D	S63.237	Subluxation of proximal interphalangeal joint of left little finger, subsequent encounter
S63.237S	S63.237	Subluxation of proximal interphalangeal joint of left little finger, sequela
S63.238A	S63.238	Subluxation of proximal interphalangeal joint of other finger, initial encounter
S63.238D	S63.238	Subluxation of proximal interphalangeal joint of other finger, subsequent encounter
S63.238S	S63.238	Subluxation of proximal interphalangeal joint of other finger, sequela
S63.239A	S63.239	Subluxation of proximal interphalangeal joint of unspecified finger, initial encounter
S63.239D	S63.239	Subluxation of proximal interphalangeal joint of unspecified finger, subsequent encounter
S63.239S	S63.239	Subluxation of proximal interphalangeal joint of unspecified finger, sequela
S63.240A	S63.240	Subluxation of distal interphalangeal joint of right index finger, initial encounter
S63.240D	S63.240	Subluxation of distal interphalangeal joint of right index finger, subsequent encounter
S63.240S	S63.240	Subluxation of distal interphalangeal joint of right index finger, sequela
S63.241A	S63.241	Subluxation of distal interphalangeal joint of left index finger, initial encounter
S63.241D	S63.241	Subluxation of distal interphalangeal joint of left index finger, subsequent encounter
S63.241S	S63.241	Subluxation of distal interphalangeal joint of left index finger, sequela
S63.242A	S63.242	Subluxation of distal interphalangeal joint of right middle finger, initial encounter
S63.242D	S63.242	Subluxation of distal interphalangeal joint of right middle finger, subsequent encounter
S63.242S	S63.242	Subluxation of distal interphalangeal joint of right middle finger, sequela
S63.243A	S63.243	Subluxation of distal interphalangeal joint of left middle finger, initial encounter
S63.243D	S63.243	Subluxation of distal interphalangeal joint of left middle finger, subsequent encounter
S63.243S	S63.243	Subluxation of distal interphalangeal joint of left middle finger, sequela
S63.244A	S63.244	Subluxation of distal interphalangeal joint of right ring finger, initial encounter
S63.244D	S63.244	Subluxation of distal interphalangeal joint of right ring finger, subsequent encounter
S63.244S	S63.244	Subluxation of distal interphalangeal joint of right ring finger, sequela
S63.245A	S63.245	Subluxation of distal interphalangeal joint of left ring finger, initial encounter
S63.245D	S63.245	Subluxation of distal interphalangeal joint of left ring finger, subsequent encounter
S63.245S	S63.245	Subluxation of distal interphalangeal joint of left ring finger, sequela
S63.246A	S63.246	Subluxation of distal interphalangeal joint of right little finger, initial encounter
S63.246D	S63.246	Subluxation of distal interphalangeal joint of right little finger, subsequent encounter
S63.246S	S63.246	Subluxation of distal interphalangeal joint of right little finger, sequela
S63.247A	S63.247	Subluxation of distal interphalangeal joint of left little finger, initial encounter
S63.247D	S63.247	Subluxation of distal interphalangeal joint of left little finger, subsequent encounter
S63.247S	S63.247	Subluxation of distal interphalangeal joint of left little finger, sequela
S63.248A	S63.248	Subluxation of distal interphalangeal joint of other finger, initial encounter
S63.248D	S63.248	Subluxation of distal interphalangeal joint of other finger, subsequent encounter
S63.248S	S63.248	Subluxation of distal interphalangeal joint of other finger, sequela
S63.249A	S63.249	Subluxation of distal interphalangeal joint of unspecified finger, initial encounter
S63.249D	S63.249	Subluxation of distal interphalangeal joint of unspecified finger, subsequent encounter
S63.249S	S63.249	Subluxation of distal interphalangeal joint of unspecified finger, sequela
S63.250A	S63.250	Unspecified dislocation of right index finger, initial encounter
S63.250D	S63.250	Unspecified dislocation of right index finger, subsequent encounter
S63.250S	S63.250	Unspecified dislocation of right index finger, sequela
S63.251A	S63.251	Unspecified dislocation of left index finger, initial encounter
S63.251D	S63.251	Unspecified dislocation of left index finger, subsequent encounter
S63.251S	S63.251	Unspecified dislocation of left index finger, sequela
S63.252A	S63.252	Unspecified dislocation of right middle finger, initial encounter
S63.252D	S63.252	Unspecified dislocation of right middle finger, subsequent encounter
S63.252S	S63.252	Unspecified dislocation of right middle finger, sequela
S63.253A	S63.253	Unspecified dislocation of left middle finger, initial encounter
S63.253D	S63.253	Unspecified dislocation of left middle finger, subsequent encounter
S63.253S	S63.253	Unspecified dislocation of left middle finger, sequela
S63.254A	S63.254	Unspecified dislocation of right ring finger, initial encounter
S63.254D	S63.254	Unspecified dislocation of right ring finger, subsequent encounter
S63.254S	S63.254	Unspecified dislocation of right ring finger, sequela
S63.255A	S63.255	Unspecified dislocation of left ring finger, initial encounter
S63.255D	S63.255	Unspecified dislocation of left ring finger, subsequent encounter
S63.255S	S63.255	Unspecified dislocation of left ring finger, sequela
S63.256A	S63.256	Unspecified dislocation of right little finger, initial encounter
S63.256D	S63.256	Unspecified dislocation of right little finger, subsequent encounter
S63.256S	S63.256	Unspecified dislocation of right little finger, sequela
S63.257A	S63.257	Unspecified dislocation of left little finger, initial encounter
S63.257D	S63.257	Unspecified dislocation of left little finger, subsequent encounter
S63.257S	S63.257	Unspecified dislocation of left little finger, sequela
S63.258A	S63.258	Unspecified dislocation of other finger, initial encounter
S63.258D	S63.258	Unspecified dislocation of other finger, subsequent encounter
S63.258S	S63.258	Unspecified dislocation of other finger, sequela
S63.259A	S63.259	Unspecified dislocation of unspecified finger, initial encounter
S63.259D	S63.259	Unspecified dislocation of unspecified finger, subsequent encounter
S63.259S	S63.259	Unspecified dislocation of unspecified finger, sequela
S63.260A	S63.260	Dislocation of metacarpophalangeal joint of right index finger, initial encounter
S63.260D	S63.260	Dislocation of metacarpophalangeal joint of right index finger, subsequent encounter
S63.260S	S63.260	Dislocation of metacarpophalangeal joint of right index finger, sequela
S63.261A	S63.261	Dislocation of metacarpophalangeal joint of left index finger, initial encounter
S63.261D	S63.261	Dislocation of metacarpophalangeal joint of left index finger, subsequent encounter
S63.261S	S63.261	Dislocation of metacarpophalangeal joint of left index finger, sequela
S63.262A	S63.262	Dislocation of metacarpophalangeal joint of right middle finger, initial encounter
S63.262D	S63.262	Dislocation of metacarpophalangeal joint of right middle finger, subsequent encounter
S63.262S	S63.262	Dislocation of metacarpophalangeal joint of right middle finger, sequela
S63.263A	S63.263	Dislocation of metacarpophalangeal joint of left middle finger, initial encounter
S63.263D	S63.263	Dislocation of metacarpophalangeal joint of left middle finger, subsequent encounter
S63.263S	S63.263	Dislocation of metacarpophalangeal joint of left middle finger, sequela
S63.264A	S63.264	Dislocation of metacarpophalangeal joint of right ring finger, initial encounter
S63.264D	S63.264	Dislocation of metacarpophalangeal joint of right ring finger, subsequent encounter
S63.264S	S63.264	Dislocation of metacarpophalangeal joint of right ring finger, sequela
S63.265A	S63.265	Dislocation of metacarpophalangeal joint of left ring finger, initial encounter
S63.265D	S63.265	Dislocation of metacarpophalangeal joint of left ring finger, subsequent encounter
S63.265S	S63.265	Dislocation of metacarpophalangeal joint of left ring finger, sequela
S63.266A	S63.266	Dislocation of metacarpophalangeal joint of right little finger, initial encounter
S63.266D	S63.266	Dislocation of metacarpophalangeal joint of right little finger, subsequent encounter
S63.266S	S63.266	Dislocation of metacarpophalangeal joint of right little finger, sequela
S63.267A	S63.267	Dislocation of metacarpophalangeal joint of left little finger, initial encounter
S63.267D	S63.267	Dislocation of metacarpophalangeal joint of left little finger, subsequent encounter
S63.267S	S63.267	Dislocation of metacarpophalangeal joint of left little finger, sequela
S63.268A	S63.268	Dislocation of metacarpophalangeal joint of other finger, initial encounter
S63.268D	S63.268	Dislocation of metacarpophalangeal joint of other finger, subsequent encounter
S63.268S	S63.268	Dislocation of metacarpophalangeal joint of other finger, sequela
S63.269A	S63.269	Dislocation of metacarpophalangeal joint of unspecified finger, initial encounter
S63.269D	S63.269	Dislocation of metacarpophalangeal joint of unspecified finger, subsequent encounter
S63.269S	S63.269	Dislocation of metacarpophalangeal joint of unspecified finger, sequela
S63.270A	S63.270	Dislocation of unspecified interphalangeal joint of right index finger, initial encounter
S63.270D	S63.270	Dislocation of unspecified interphalangeal joint of right index finger, subsequent encounter
S63.270S	S63.270	Dislocation of unspecified interphalangeal joint of right index finger, sequela
S63.271A	S63.271	Dislocation of unspecified interphalangeal joint of left index finger, initial encounter
S63.271D	S63.271	Dislocation of unspecified interphalangeal joint of left index finger, subsequent encounter
S63.271S	S63.271	Dislocation of unspecified interphalangeal joint of left index finger, sequela
S63.272A	S63.272	Dislocation of unspecified interphalangeal joint of right middle finger, initial encounter
S63.272D	S63.272	Dislocation of unspecified interphalangeal joint of right middle finger, subsequent encounter
S63.272S	S63.272	Dislocation of unspecified interphalangeal joint of right middle finger, sequela
S63.273A	S63.273	Dislocation of unspecified interphalangeal joint of left middle finger, initial encounter
S63.273D	S63.273	Dislocation of unspecified interphalangeal joint of left middle finger, subsequent encounter
S63.273S	S63.273	Dislocation of unspecified interphalangeal joint of left middle finger, sequela
S63.274A	S63.274	Dislocation of unspecified interphalangeal joint of right ring finger, initial encounter
S63.274D	S63.274	Dislocation of unspecified interphalangeal joint of right ring finger, subsequent encounter
S63.274S	S63.274	Dislocation of unspecified interphalangeal joint of right ring finger, sequela
S63.275A	S63.275	Dislocation of unspecified interphalangeal joint of left ring finger, initial encounter
S63.275D	S63.275	Dislocation of unspecified interphalangeal joint of left ring finger, subsequent encounter
S63.275S	S63.275	Dislocation of unspecified interphalangeal joint of left ring finger, sequela
S63.276A	S63.276	Dislocation of unspecified interphalangeal joint of right little finger, initial encounter
S63.276D	S63.276	Dislocation of unspecified interphalangeal joint of right little finger, subsequent encounter
S63.276S	S63.276	Dislocation of unspecified interphalangeal joint of right little finger, sequela
S63.277A	S63.277	Dislocation of unspecified interphalangeal joint of left little finger, initial encounter
S63.277D	S63.277	Dislocation of unspecified interphalangeal joint of left little finger, subsequent encounter
S63.277S	S63.277	Dislocation of unspecified interphalangeal joint of left little finger, sequela
S63.278A	S63.278	Dislocation of unspecified interphalangeal joint of other finger, initial encounter
S63.278D	S63.278	Dislocation of unspecified interphalangeal joint of other finger, subsequent encounter
S63.278S	S63.278	Dislocation of unspecified interphalangeal joint of other finger, sequela
S63.279A	S63.279	Dislocation of unspecified interphalangeal joint of unspecified finger, initial encounter
S63.279D	S63.279	Dislocation of unspecified interphalangeal joint of unspecified finger, subsequent encounter
S63.279S	S63.279	Dislocation of unspecified interphalangeal joint of unspecified finger, sequela
S63.280A	S63.280	Dislocation of proximal interphalangeal joint of right index finger, initial encounter
S63.280D	S63.280	Dislocation of proximal interphalangeal joint of right index finger, subsequent encounter
S63.280S	S63.280	Dislocation of proximal interphalangeal joint of right index finger, sequela
S63.281A	S63.281	Dislocation of proximal interphalangeal joint of left index finger, initial encounter
S63.281D	S63.281	Dislocation of proximal interphalangeal joint of left index finger, subsequent encounter
S63.281S	S63.281	Dislocation of proximal interphalangeal joint of left index finger, sequela
S63.282A	S63.282	Dislocation of proximal interphalangeal joint of right middle finger, initial encounter
S63.282D	S63.282	Dislocation of proximal interphalangeal joint of right middle finger, subsequent encounter
S63.282S	S63.282	Dislocation of proximal interphalangeal joint of right middle finger, sequela
S63.283A	S63.283	Dislocation of proximal interphalangeal joint of left middle finger, initial encounter
S63.283D	S63.283	Dislocation of proximal interphalangeal joint of left middle finger, subsequent encounter
S63.283S	S63.283	Dislocation of proximal interphalangeal joint of left middle finger, sequela
S63.284A	S63.284	Dislocation of proximal interphalangeal joint of right ring finger, initial encounter
S63.284D	S63.284	Dislocation of proximal interphalangeal joint of right ring finger, subsequent encounter
S63.284S	S63.284	Dislocation of proximal interphalangeal joint of right ring finger, sequela
S63.285A	S63.285	Dislocation of proximal interphalangeal joint of left ring finger, initial encounter
S63.285D	S63.285	Dislocation of proximal interphalangeal joint of left ring finger, subsequent encounter
S63.285S	S63.285	Dislocation of proximal interphalangeal joint of left ring finger, sequela
S63.286A	S63.286	Dislocation of proximal interphalangeal joint of right little finger, initial encounter
S63.286D	S63.286	Dislocation of proximal interphalangeal joint of right little finger, subsequent encounter
S63.286S	S63.286	Dislocation of proximal interphalangeal joint of right little finger, sequela
S63.287A	S63.287	Dislocation of proximal interphalangeal joint of left little finger, initial encounter
S63.287D	S63.287	Dislocation of proximal interphalangeal joint of left little finger, subsequent encounter
S63.287S	S63.287	Dislocation of proximal interphalangeal joint of left little finger, sequela
S63.288A	S63.288	Dislocation of proximal interphalangeal joint of other finger, initial encounter
S63.288D	S63.288	Dislocation of proximal interphalangeal joint of other finger, subsequent encounter
S63.288S	S63.288	Dislocation of proximal interphalangeal joint of other finger, sequela
S63.289A	S63.289	Dislocation of proximal interphalangeal joint of unspecified finger, initial encounter
S63.289D	S63.289	Dislocation of proximal interphalangeal joint of unspecified finger, subsequent encounter
S63.289S	S63.289	Dislocation of proximal interphalangeal joint of unspecified finger, sequela
S63.290A	S63.290	Dislocation of distal interphalangeal joint of right index finger, initial encounter
S63.290D	S63.290	Dislocation of distal interphalangeal joint of right index finger, subsequent encounter
S63.290S	S63.290	Dislocation of distal interphalangeal joint of right index finger, sequela
S63.291A	S63.291	Dislocation of distal interphalangeal joint of left index finger, initial encounter
S63.291D	S63.291	Dislocation of distal interphalangeal joint of left index finger, subsequent encounter
S63.291S	S63.291	Dislocation of distal interphalangeal joint of left index finger, sequela
S63.292A	S63.292	Dislocation of distal interphalangeal joint of right middle finger, initial encounter
S63.292D	S63.292	Dislocation of distal interphalangeal joint of right middle finger, subsequent encounter
S63.292S	S63.292	Dislocation of distal interphalangeal joint of right middle finger, sequela
S63.293A	S63.293	Dislocation of distal interphalangeal joint of left middle finger, initial encounter
S63.293D	S63.293	Dislocation of distal interphalangeal joint of left middle finger, subsequent encounter
S63.293S	S63.293	Dislocation of distal interphalangeal joint of left middle finger, sequela
S63.294A	S63.294	Dislocation of distal interphalangeal joint of right ring finger, initial encounter
S63.294D	S63.294	Dislocation of distal interphalangeal joint of right ring finger, subsequent encounter
S63.294S	S63.294	Dislocation of distal interphalangeal joint of right ring finger, sequela
S63.295A	S63.295	Dislocation of distal interphalangeal joint of left ring finger, initial encounter
S63.295D	S63.295	Dislocation of distal interphalangeal joint of left ring finger, subsequent encounter
S63.295S	S63.295	Dislocation of distal interphalangeal joint of left ring finger, sequela
S63.296A	S63.296	Dislocation of distal interphalangeal joint of right little finger, initial encounter
S63.296D	S63.296	Dislocation of distal interphalangeal joint of right little finger, subsequent encounter
S63.296S	S63.296	Dislocation of distal interphalangeal joint of right little finger, sequela
S63.297A	S63.297	Dislocation of distal interphalangeal joint of left little finger, initial encounter
S63.297D	S63.297	Dislocation of distal interphalangeal joint of left little finger, subsequent encounter
S63.297S	S63.297	Dislocation of distal interphalangeal joint of left little finger, sequela
S63.298A	S63.298	Dislocation of distal interphalangeal joint of other finger, initial encounter
S63.298D	S63.298	Dislocation of distal interphalangeal joint of other finger, subsequent encounter
S63.298S	S63.298	Dislocation of distal interphalangeal joint of other finger, sequela
S63.299A	S63.299	Dislocation of distal interphalangeal joint of unspecified finger, initial encounter
S63.299D	S63.299	Dislocation of distal interphalangeal joint of unspecified finger, subsequent encounter
S63.299S	S63.299	Dislocation of distal interphalangeal joint of unspecified finger, sequela
S63.301A	S63.301	Traumatic rupture of unspecified ligament of right wrist, initial encounter
S63.301D	S63.301	Traumatic rupture of unspecified ligament of right wrist, subsequent encounter
S63.301S	S63.301	Traumatic rupture of unspecified ligament of right wrist, sequela
S63.302A	S63.302	Traumatic rupture of unspecified ligament of left wrist, initial encounter
S63.302D	S63.302	Traumatic rupture of unspecified ligament of left wrist, subsequent encounter
S63.302S	S63.302	Traumatic rupture of unspecified ligament of left wrist, sequela
S63.309A	S63.309	Traumatic rupture of unspecified ligament of unspecified wrist, initial encounter
S63.309D	S63.309	Traumatic rupture of unspecified ligament of unspecified wrist, subsequent encounter
S63.309S	S63.309	Traumatic rupture of unspecified ligament of unspecified wrist, sequela
S63.311A	S63.311	Traumatic rupture of collateral ligament of right wrist, initial encounter
S63.311D	S63.311	Traumatic rupture of collateral ligament of right wrist, subsequent encounter
S63.311S	S63.311	Traumatic rupture of collateral ligament of right wrist, sequela
S63.312A	S63.312	Traumatic rupture of collateral ligament of left wrist, initial encounter
S63.312D	S63.312	Traumatic rupture of collateral ligament of left wrist, subsequent encounter
S63.312S	S63.312	Traumatic rupture of collateral ligament of left wrist, sequela
S63.319A	S63.319	Traumatic rupture of collateral ligament of unspecified wrist, initial encounter
S63.319D	S63.319	Traumatic rupture of collateral ligament of unspecified wrist, subsequent encounter
S63.319S	S63.319	Traumatic rupture of collateral ligament of unspecified wrist, sequela
S63.321A	S63.321	Traumatic rupture of right radiocarpal ligament, initial encounter
S63.321D	S63.321	Traumatic rupture of right radiocarpal ligament, subsequent encounter
S63.321S	S63.321	Traumatic rupture of right radiocarpal ligament, sequela
S63.322A	S63.322	Traumatic rupture of left radiocarpal ligament, initial encounter
S63.322D	S63.322	Traumatic rupture of left radiocarpal ligament, subsequent encounter
S63.322S	S63.322	Traumatic rupture of left radiocarpal ligament, sequela
S63.329A	S63.329	Traumatic rupture of unspecified radiocarpal ligament, initial encounter
S63.329D	S63.329	Traumatic rupture of unspecified radiocarpal ligament, subsequent encounter
S63.329S	S63.329	Traumatic rupture of unspecified radiocarpal ligament, sequela
S63.331A	S63.331	Traumatic rupture of right ulnocarpal (palmar) ligament, initial encounter
S63.331D	S63.331	Traumatic rupture of right ulnocarpal (palmar) ligament, subsequent encounter
S63.331S	S63.331	Traumatic rupture of right ulnocarpal (palmar) ligament, sequela
S63.332A	S63.332	Traumatic rupture of left ulnocarpal (palmar) ligament, initial encounter
S63.332D	S63.332	Traumatic rupture of left ulnocarpal (palmar) ligament, subsequent encounter
S63.332S	S63.332	Traumatic rupture of left ulnocarpal (palmar) ligament, sequela
S63.339A	S63.339	Traumatic rupture of unspecified ulnocarpal (palmar) ligament, initial encounter
S63.339D	S63.339	Traumatic rupture of unspecified ulnocarpal (palmar) ligament, subsequent encounter
S63.339S	S63.339	Traumatic rupture of unspecified ulnocarpal (palmar) ligament, sequela
S63.391A	S63.391	Traumatic rupture of other ligament of right wrist, initial encounter
S63.391D	S63.391	Traumatic rupture of other ligament of right wrist, subsequent encounter
S63.391S	S63.391	Traumatic rupture of other ligament of right wrist, sequela
S63.392A	S63.392	Traumatic rupture of other ligament of left wrist, initial encounter
S63.392D	S63.392	Traumatic rupture of other ligament of left wrist, subsequent encounter
S63.392S	S63.392	Traumatic rupture of other ligament of left wrist, sequela
S63.399A	S63.399	Traumatic rupture of other ligament of unspecified wrist, initial encounter
S63.399D	S63.399	Traumatic rupture of other ligament of unspecified wrist, subsequent encounter
S63.399S	S63.399	Traumatic rupture of other ligament of unspecified wrist, sequela
S63.400A	S63.400	Traumatic rupture of unspecified ligament of right index finger at metacarpophalangeal and interphalangeal joint, initial encounter
S63.400D	S63.400	Traumatic rupture of unspecified ligament of right index finger at metacarpophalangeal and interphalangeal joint, subsequent encounter
S63.400S	S63.400	Traumatic rupture of unspecified ligament of right index finger at metacarpophalangeal and interphalangeal joint, sequela
S63.401A	S63.401	Traumatic rupture of unspecified ligament of left index finger at metacarpophalangeal and interphalangeal joint, initial encounter
S63.401D	S63.401	Traumatic rupture of unspecified ligament of left index finger at metacarpophalangeal and interphalangeal joint, subsequent encounter
S63.401S	S63.401	Traumatic rupture of unspecified ligament of left index finger at metacarpophalangeal and interphalangeal joint, sequela
S63.402A	S63.402	Traumatic rupture of unspecified ligament of right middle finger at metacarpophalangeal and interphalangeal joint, initial encounter
S63.402D	S63.402	Traumatic rupture of unspecified ligament of right middle finger at metacarpophalangeal and interphalangeal joint, subsequent encounter
S63.402S	S63.402	Traumatic rupture of unspecified ligament of right middle finger at metacarpophalangeal and interphalangeal joint, sequela
S63.403A	S63.403	Traumatic rupture of unspecified ligament of left middle finger at metacarpophalangeal and interphalangeal joint, initial encounter
S63.403D	S63.403	Traumatic rupture of unspecified ligament of left middle finger at metacarpophalangeal and interphalangeal joint, subsequent encounter
S63.403S	S63.403	Traumatic rupture of unspecified ligament of left middle finger at metacarpophalangeal and interphalangeal joint, sequela
S63.404A	S63.404	Traumatic rupture of unspecified ligament of right ring finger at metacarpophalangeal and interphalangeal joint, initial encounter
S63.404D	S63.404	Traumatic rupture of unspecified ligament of right ring finger at metacarpophalangeal and interphalangeal joint, subsequent encounter
S63.404S	S63.404	Traumatic rupture of unspecified ligament of right ring finger at metacarpophalangeal and interphalangeal joint, sequela
S63.405A	S63.405	Traumatic rupture of unspecified ligament of left ring finger at metacarpophalangeal and interphalangeal joint, initial encounter
S63.405D	S63.405	Traumatic rupture of unspecified ligament of left ring finger at metacarpophalangeal and interphalangeal joint, subsequent encounter
S63.405S	S63.405	Traumatic rupture of unspecified ligament of left ring finger at metacarpophalangeal and interphalangeal joint, sequela
S63.406A	S63.406	Traumatic rupture of unspecified ligament of right little finger at metacarpophalangeal and interphalangeal joint, initial encounter
S63.406D	S63.406	Traumatic rupture of unspecified ligament of right little finger at metacarpophalangeal and interphalangeal joint, subsequent encounter
S63.406S	S63.406	Traumatic rupture of unspecified ligament of right little finger at metacarpophalangeal and interphalangeal joint, sequela
S63.407A	S63.407	Traumatic rupture of unspecified ligament of left little finger at metacarpophalangeal and interphalangeal joint, initial encounter
S63.407D	S63.407	Traumatic rupture of unspecified ligament of left little finger at metacarpophalangeal and interphalangeal joint, subsequent encounter
S63.407S	S63.407	Traumatic rupture of unspecified ligament of left little finger at metacarpophalangeal and interphalangeal joint, sequela
S63.408A	S63.408	Traumatic rupture of unspecified ligament of other finger at metacarpophalangeal and interphalangeal joint, initial encounter
S63.408D	S63.408	Traumatic rupture of unspecified ligament of other finger at metacarpophalangeal and interphalangeal joint, subsequent encounter
S63.408S	S63.408	Traumatic rupture of unspecified ligament of other finger at metacarpophalangeal and interphalangeal joint, sequela
S63.409A	S63.409	Traumatic rupture of unspecified ligament of unspecified finger at metacarpophalangeal and interphalangeal joint, initial encounter
S63.409D	S63.409	Traumatic rupture of unspecified ligament of unspecified finger at metacarpophalangeal and interphalangeal joint, subsequent encounter
S63.409S	S63.409	Traumatic rupture of unspecified ligament of unspecified finger at metacarpophalangeal and interphalangeal joint, sequela
S63.410A	S63.410	Traumatic rupture of collateral ligament of right index finger at metacarpophalangeal and interphalangeal joint, initial encounter
S63.410D	S63.410	Traumatic rupture of collateral ligament of right index finger at metacarpophalangeal and interphalangeal joint, subsequent encounter
S63.410S	S63.410	Traumatic rupture of collateral ligament of right index finger at metacarpophalangeal and interphalangeal joint, sequela
S63.411A	S63.411	Traumatic rupture of collateral ligament of left index finger at metacarpophalangeal and interphalangeal joint, initial encounter
S63.411D	S63.411	Traumatic rupture of collateral ligament of left index finger at metacarpophalangeal and interphalangeal joint, subsequent encounter
S63.411S	S63.411	Traumatic rupture of collateral ligament of left index finger at metacarpophalangeal and interphalangeal joint, sequela
S63.412A	S63.412	Traumatic rupture of collateral ligament of right middle finger at metacarpophalangeal and interphalangeal joint, initial encounter
S63.412D	S63.412	Traumatic rupture of collateral ligament of right middle finger at metacarpophalangeal and interphalangeal joint, subsequent encounter
S63.412S	S63.412	Traumatic rupture of collateral ligament of right middle finger at metacarpophalangeal and interphalangeal joint, sequela
S63.413A	S63.413	Traumatic rupture of collateral ligament of left middle finger at metacarpophalangeal and interphalangeal joint, initial encounter
S63.413D	S63.413	Traumatic rupture of collateral ligament of left middle finger at metacarpophalangeal and interphalangeal joint, subsequent encounter
S63.413S	S63.413	Traumatic rupture of collateral ligament of left middle finger at metacarpophalangeal and interphalangeal joint, sequela
S63.414A	S63.414	Traumatic rupture of collateral ligament of right ring finger at metacarpophalangeal and interphalangeal joint, initial encounter
S63.414D	S63.414	Traumatic rupture of collateral ligament of right ring finger at metacarpophalangeal and interphalangeal joint, subsequent encounter
S63.414S	S63.414	Traumatic rupture of collateral ligament of right ring finger at metacarpophalangeal and interphalangeal joint, sequela
S63.415A	S63.415	Traumatic rupture of collateral ligament of left ring finger at metacarpophalangeal and interphalangeal joint, initial encounter
S63.415D	S63.415	Traumatic rupture of collateral ligament of left ring finger at metacarpophalangeal and interphalangeal joint, subsequent encounter
S63.415S	S63.415	Traumatic rupture of collateral ligament of left ring finger at metacarpophalangeal and interphalangeal joint, sequela
S63.416A	S63.416	Traumatic rupture of collateral ligament of right little finger at metacarpophalangeal and interphalangeal joint, initial encounter
S63.416D	S63.416	Traumatic rupture of collateral ligament of right little finger at metacarpophalangeal and interphalangeal joint, subsequent encounter
S63.416S	S63.416	Traumatic rupture of collateral ligament of right little finger at metacarpophalangeal and interphalangeal joint, sequela
S63.417A	S63.417	Traumatic rupture of collateral ligament of left little finger at metacarpophalangeal and interphalangeal joint, initial encounter
S63.417D	S63.417	Traumatic rupture of collateral ligament of left little finger at metacarpophalangeal and interphalangeal joint, subsequent encounter
S63.417S	S63.417	Traumatic rupture of collateral ligament of left little finger at metacarpophalangeal and interphalangeal joint, sequela
S63.418A	S63.418	Traumatic rupture of collateral ligament of other finger at metacarpophalangeal and interphalangeal joint, initial encounter
S63.418D	S63.418	Traumatic rupture of collateral ligament of other finger at metacarpophalangeal and interphalangeal joint, subsequent encounter
S63.418S	S63.418	Traumatic rupture of collateral ligament of other finger at metacarpophalangeal and interphalangeal joint, sequela
S63.419A	S63.419	Traumatic rupture of collateral ligament of unspecified finger at metacarpophalangeal and interphalangeal joint, initial encounter
S63.419D	S63.419	Traumatic rupture of collateral ligament of unspecified finger at metacarpophalangeal and interphalangeal joint, subsequent encounter
S63.419S	S63.419	Traumatic rupture of collateral ligament of unspecified finger at metacarpophalangeal and interphalangeal joint, sequela
S63.420A	S63.420	Traumatic rupture of palmar ligament of right index finger at metacarpophalangeal and interphalangeal joint, initial encounter
S63.420D	S63.420	Traumatic rupture of palmar ligament of right index finger at metacarpophalangeal and interphalangeal joint, subsequent encounter
S63.420S	S63.420	Traumatic rupture of palmar ligament of right index finger at metacarpophalangeal and interphalangeal joint, sequela
S63.421A	S63.421	Traumatic rupture of palmar ligament of left index finger at metacarpophalangeal and interphalangeal joint, initial encounter
S63.421D	S63.421	Traumatic rupture of palmar ligament of left index finger at metacarpophalangeal and interphalangeal joint, subsequent encounter
S63.421S	S63.421	Traumatic rupture of palmar ligament of left index finger at metacarpophalangeal and interphalangeal joint, sequela
S63.422A	S63.422	Traumatic rupture of palmar ligament of right middle finger at metacarpophalangeal and interphalangeal joint, initial encounter
S63.422D	S63.422	Traumatic rupture of palmar ligament of right middle finger at metacarpophalangeal and interphalangeal joint, subsequent encounter
S63.422S	S63.422	Traumatic rupture of palmar ligament of right middle finger at metacarpophalangeal and interphalangeal joint, sequela
S63.423A	S63.423	Traumatic rupture of palmar ligament of left middle finger at metacarpophalangeal and interphalangeal joint, initial encounter
S63.423D	S63.423	Traumatic rupture of palmar ligament of left middle finger at metacarpophalangeal and interphalangeal joint, subsequent encounter
S63.423S	S63.423	Traumatic rupture of palmar ligament of left middle finger at metacarpophalangeal and interphalangeal joint, sequela
S63.424A	S63.424	Traumatic rupture of palmar ligament of right ring finger at metacarpophalangeal and interphalangeal joint, initial encounter
S63.424D	S63.424	Traumatic rupture of palmar ligament of right ring finger at metacarpophalangeal and interphalangeal joint, subsequent encounter
S63.424S	S63.424	Traumatic rupture of palmar ligament of right ring finger at metacarpophalangeal and interphalangeal joint, sequela
S63.425A	S63.425	Traumatic rupture of palmar ligament of left ring finger at metacarpophalangeal and interphalangeal joint, initial encounter
S63.425D	S63.425	Traumatic rupture of palmar ligament of left ring finger at metacarpophalangeal and interphalangeal joint, subsequent encounter
S63.425S	S63.425	Traumatic rupture of palmar ligament of left ring finger at metacarpophalangeal and interphalangeal joint, sequela
S63.426A	S63.426	Traumatic rupture of palmar ligament of right little finger at metacarpophalangeal and interphalangeal joint, initial encounter
S63.426D	S63.426	Traumatic rupture of palmar ligament of right little finger at metacarpophalangeal and interphalangeal joint, subsequent encounter
S63.426S	S63.426	Traumatic rupture of palmar ligament of right little finger at metacarpophalangeal and interphalangeal joint, sequela
S63.427A	S63.427	Traumatic rupture of palmar ligament of left little finger at metacarpophalangeal and interphalangeal joint, initial encounter
S63.427D	S63.427	Traumatic rupture of palmar ligament of left little finger at metacarpophalangeal and interphalangeal joint, subsequent encounter
S63.427S	S63.427	Traumatic rupture of palmar ligament of left little finger at metacarpophalangeal and interphalangeal joint, sequela
S63.428A	S63.428	Traumatic rupture of palmar ligament of other finger at metacarpophalangeal and interphalangeal joint, initial encounter
S63.428D	S63.428	Traumatic rupture of palmar ligament of other finger at metacarpophalangeal and interphalangeal joint, subsequent encounter
S63.428S	S63.428	Traumatic rupture of palmar ligament of other finger at metacarpophalangeal and interphalangeal joint, sequela
S63.429A	S63.429	Traumatic rupture of palmar ligament of unspecified finger at metacarpophalangeal and interphalangeal joint, initial encounter
S63.429D	S63.429	Traumatic rupture of palmar ligament of unspecified finger at metacarpophalangeal and interphalangeal joint, subsequent encounter
S63.429S	S63.429	Traumatic rupture of palmar ligament of unspecified finger at metacarpophalangeal and interphalangeal joint, sequela
S63.430A	S63.430	Traumatic rupture of volar plate of right index finger at metacarpophalangeal and interphalangeal joint, initial encounter
S63.430D	S63.430	Traumatic rupture of volar plate of right index finger at metacarpophalangeal and interphalangeal joint, subsequent encounter
S63.430S	S63.430	Traumatic rupture of volar plate of right index finger at metacarpophalangeal and interphalangeal joint, sequela
S63.431A	S63.431	Traumatic rupture of volar plate of left index finger at metacarpophalangeal and interphalangeal joint, initial encounter
S63.431D	S63.431	Traumatic rupture of volar plate of left index finger at metacarpophalangeal and interphalangeal joint, subsequent encounter
S63.431S	S63.431	Traumatic rupture of volar plate of left index finger at metacarpophalangeal and interphalangeal joint, sequela
S63.432A	S63.432	Traumatic rupture of volar plate of right middle finger at metacarpophalangeal and interphalangeal joint, initial encounter
S63.432D	S63.432	Traumatic rupture of volar plate of right middle finger at metacarpophalangeal and interphalangeal joint, subsequent encounter
S63.432S	S63.432	Traumatic rupture of volar plate of right middle finger at metacarpophalangeal and interphalangeal joint, sequela
S63.433A	S63.433	Traumatic rupture of volar plate of left middle finger at metacarpophalangeal and interphalangeal joint, initial encounter
S63.433D	S63.433	Traumatic rupture of volar plate of left middle finger at metacarpophalangeal and interphalangeal joint, subsequent encounter
S63.433S	S63.433	Traumatic rupture of volar plate of left middle finger at metacarpophalangeal and interphalangeal joint, sequela
S63.434A	S63.434	Traumatic rupture of volar plate of right ring finger at metacarpophalangeal and interphalangeal joint, initial encounter
S63.434D	S63.434	Traumatic rupture of volar plate of right ring finger at metacarpophalangeal and interphalangeal joint, subsequent encounter
S63.434S	S63.434	Traumatic rupture of volar plate of right ring finger at metacarpophalangeal and interphalangeal joint, sequela
S63.435A	S63.435	Traumatic rupture of volar plate of left ring finger at metacarpophalangeal and interphalangeal joint, initial encounter
S63.435D	S63.435	Traumatic rupture of volar plate of left ring finger at metacarpophalangeal and interphalangeal joint, subsequent encounter
S63.435S	S63.435	Traumatic rupture of volar plate of left ring finger at metacarpophalangeal and interphalangeal joint, sequela
S63.436A	S63.436	Traumatic rupture of volar plate of right little finger at metacarpophalangeal and interphalangeal joint, initial encounter
S63.436D	S63.436	Traumatic rupture of volar plate of right little finger at metacarpophalangeal and interphalangeal joint, subsequent encounter
S63.436S	S63.436	Traumatic rupture of volar plate of right little finger at metacarpophalangeal and interphalangeal joint, sequela
S63.437A	S63.437	Traumatic rupture of volar plate of left little finger at metacarpophalangeal and interphalangeal joint, initial encounter
S63.437D	S63.437	Traumatic rupture of volar plate of left little finger at metacarpophalangeal and interphalangeal joint, subsequent encounter
S63.437S	S63.437	Traumatic rupture of volar plate of left little finger at metacarpophalangeal and interphalangeal joint, sequela
S63.438A	S63.438	Traumatic rupture of volar plate of other finger at metacarpophalangeal and interphalangeal joint, initial encounter
S63.438D	S63.438	Traumatic rupture of volar plate of other finger at metacarpophalangeal and interphalangeal joint, subsequent encounter
S63.438S	S63.438	Traumatic rupture of volar plate of other finger at metacarpophalangeal and interphalangeal joint, sequela
S63.439A	S63.439	Traumatic rupture of volar plate of unspecified finger at metacarpophalangeal and interphalangeal joint, initial encounter
S63.439D	S63.439	Traumatic rupture of volar plate of unspecified finger at metacarpophalangeal and interphalangeal joint, subsequent encounter
S63.439S	S63.439	Traumatic rupture of volar plate of unspecified finger at metacarpophalangeal and interphalangeal joint, sequela
S63.490A	S63.490	Traumatic rupture of other ligament of right index finger at metacarpophalangeal and interphalangeal joint, initial encounter
S63.490D	S63.490	Traumatic rupture of other ligament of right index finger at metacarpophalangeal and interphalangeal joint, subsequent encounter
S63.490S	S63.490	Traumatic rupture of other ligament of right index finger at metacarpophalangeal and interphalangeal joint, sequela
S63.491A	S63.491	Traumatic rupture of other ligament of left index finger at metacarpophalangeal and interphalangeal joint, initial encounter
S63.491D	S63.491	Traumatic rupture of other ligament of left index finger at metacarpophalangeal and interphalangeal joint, subsequent encounter
S63.491S	S63.491	Traumatic rupture of other ligament of left index finger at metacarpophalangeal and interphalangeal joint, sequela
S63.492A	S63.492	Traumatic rupture of other ligament of right middle finger at metacarpophalangeal and interphalangeal joint, initial encounter
S63.492D	S63.492	Traumatic rupture of other ligament of right middle finger at metacarpophalangeal and interphalangeal joint, subsequent encounter
S63.492S	S63.492	Traumatic rupture of other ligament of right middle finger at metacarpophalangeal and interphalangeal joint, sequela
S63.493A	S63.493	Traumatic rupture of other ligament of left middle finger at metacarpophalangeal and interphalangeal joint, initial encounter
S63.493D	S63.493	Traumatic rupture of other ligament of left middle finger at metacarpophalangeal and interphalangeal joint, subsequent encounter
S63.493S	S63.493	Traumatic rupture of other ligament of left middle finger at metacarpophalangeal and interphalangeal joint, sequela
S63.494A	S63.494	Traumatic rupture of other ligament of right ring finger at metacarpophalangeal and interphalangeal joint, initial encounter
S63.494D	S63.494	Traumatic rupture of other ligament of right ring finger at metacarpophalangeal and interphalangeal joint, subsequent encounter
S63.494S	S63.494	Traumatic rupture of other ligament of right ring finger at metacarpophalangeal and interphalangeal joint, sequela
S63.495A	S63.495	Traumatic rupture of other ligament of left ring finger at metacarpophalangeal and interphalangeal joint, initial encounter
S63.495D	S63.495	Traumatic rupture of other ligament of left ring finger at metacarpophalangeal and interphalangeal joint, subsequent encounter
S63.495S	S63.495	Traumatic rupture of other ligament of left ring finger at metacarpophalangeal and interphalangeal joint, sequela
S63.496A	S63.496	Traumatic rupture of other ligament of right little finger at metacarpophalangeal and interphalangeal joint, initial encounter
S63.496D	S63.496	Traumatic rupture of other ligament of right little finger at metacarpophalangeal and interphalangeal joint, subsequent encounter
S63.496S	S63.496	Traumatic rupture of other ligament of right little finger at metacarpophalangeal and interphalangeal joint, sequela
S63.497A	S63.497	Traumatic rupture of other ligament of left little finger at metacarpophalangeal and interphalangeal joint, initial encounter
S63.497D	S63.497	Traumatic rupture of other ligament of left little finger at metacarpophalangeal and interphalangeal joint, subsequent encounter
S63.497S	S63.497	Traumatic rupture of other ligament of left little finger at metacarpophalangeal and interphalangeal joint, sequela
S63.498A	S63.498	Traumatic rupture of other ligament of other finger at metacarpophalangeal and interphalangeal joint, initial encounter
S63.498D	S63.498	Traumatic rupture of other ligament of other finger at metacarpophalangeal and interphalangeal joint, subsequent encounter
S63.498S	S63.498	Traumatic rupture of other ligament of other finger at metacarpophalangeal and interphalangeal joint, sequela
S63.499A	S63.499	Traumatic rupture of other ligament of unspecified finger at metacarpophalangeal and interphalangeal joint, initial encounter
S63.499D	S63.499	Traumatic rupture of other ligament of unspecified finger at metacarpophalangeal and interphalangeal joint, subsequent encounter
S63.499S	S63.499	Traumatic rupture of other ligament of unspecified finger at metacarpophalangeal and interphalangeal joint, sequela
S63.501A	S63.501	Unspecified sprain of right wrist, initial encounter
S63.501D	S63.501	Unspecified sprain of right wrist, subsequent encounter
S63.501S	S63.501	Unspecified sprain of right wrist, sequela
S63.502A	S63.502	Unspecified sprain of left wrist, initial encounter
S63.502D	S63.502	Unspecified sprain of left wrist, subsequent encounter
S63.502S	S63.502	Unspecified sprain of left wrist, sequela
S63.509A	S63.509	Unspecified sprain of unspecified wrist, initial encounter
S63.509D	S63.509	Unspecified sprain of unspecified wrist, subsequent encounter
S63.509S	S63.509	Unspecified sprain of unspecified wrist, sequela
S63.511A	S63.511	Sprain of carpal joint of right wrist, initial encounter
S63.511D	S63.511	Sprain of carpal joint of right wrist, subsequent encounter
S63.511S	S63.511	Sprain of carpal joint of right wrist, sequela
S63.512A	S63.512	Sprain of carpal joint of left wrist, initial encounter
S63.512D	S63.512	Sprain of carpal joint of left wrist, subsequent encounter
S63.512S	S63.512	Sprain of carpal joint of left wrist, sequela
S63.519A	S63.519	Sprain of carpal joint of unspecified wrist, initial encounter
S63.519D	S63.519	Sprain of carpal joint of unspecified wrist, subsequent encounter
S63.519S	S63.519	Sprain of carpal joint of unspecified wrist, sequela
S63.521A	S63.521	Sprain of radiocarpal joint of right wrist, initial encounter
S63.521D	S63.521	Sprain of radiocarpal joint of right wrist, subsequent encounter
S63.521S	S63.521	Sprain of radiocarpal joint of right wrist, sequela
S63.522A	S63.522	Sprain of radiocarpal joint of left wrist, initial encounter
S63.522D	S63.522	Sprain of radiocarpal joint of left wrist, subsequent encounter
S63.522S	S63.522	Sprain of radiocarpal joint of left wrist, sequela
S63.529A	S63.529	Sprain of radiocarpal joint of unspecified wrist, initial encounter
S63.529D	S63.529	Sprain of radiocarpal joint of unspecified wrist, subsequent encounter
S63.529S	S63.529	Sprain of radiocarpal joint of unspecified wrist, sequela
S63.591A	S63.591	Other specified sprain of right wrist, initial encounter
S63.591D	S63.591	Other specified sprain of right wrist, subsequent encounter
S63.591S	S63.591	Other specified sprain of right wrist, sequela
S63.592A	S63.592	Other specified sprain of left wrist, initial encounter
S63.592D	S63.592	Other specified sprain of left wrist, subsequent encounter
S63.592S	S63.592	Other specified sprain of left wrist, sequela
S63.599A	S63.599	Other specified sprain of unspecified wrist, initial encounter
S63.599D	S63.599	Other specified sprain of unspecified wrist, subsequent encounter
S63.599S	S63.599	Other specified sprain of unspecified wrist, sequela
S63.601A	S63.601	Unspecified sprain of right thumb, initial encounter
S63.601D	S63.601	Unspecified sprain of right thumb, subsequent encounter
S63.601S	S63.601	Unspecified sprain of right thumb, sequela
S63.602A	S63.602	Unspecified sprain of left thumb, initial encounter
S63.602D	S63.602	Unspecified sprain of left thumb, subsequent encounter
S63.602S	S63.602	Unspecified sprain of left thumb, sequela
S63.609A	S63.609	Unspecified sprain of unspecified thumb, initial encounter
S63.609D	S63.609	Unspecified sprain of unspecified thumb, subsequent encounter
S63.609S	S63.609	Unspecified sprain of unspecified thumb, sequela
S63.610A	S63.610	Unspecified sprain of right index finger, initial encounter
S63.610D	S63.610	Unspecified sprain of right index finger, subsequent encounter
S63.610S	S63.610	Unspecified sprain of right index finger, sequela
S63.611A	S63.611	Unspecified sprain of left index finger, initial encounter
S63.611D	S63.611	Unspecified sprain of left index finger, subsequent encounter
S63.611S	S63.611	Unspecified sprain of left index finger, sequela
S63.612A	S63.612	Unspecified sprain of right middle finger, initial encounter
S63.612D	S63.612	Unspecified sprain of right middle finger, subsequent encounter
S63.612S	S63.612	Unspecified sprain of right middle finger, sequela
S63.613A	S63.613	Unspecified sprain of left middle finger, initial encounter
S63.613D	S63.613	Unspecified sprain of left middle finger, subsequent encounter
S63.613S	S63.613	Unspecified sprain of left middle finger, sequela
S63.614A	S63.614	Unspecified sprain of right ring finger, initial encounter
S63.614D	S63.614	Unspecified sprain of right ring finger, subsequent encounter
S63.614S	S63.614	Unspecified sprain of right ring finger, sequela
S63.615A	S63.615	Unspecified sprain of left ring finger, initial encounter
S63.615D	S63.615	Unspecified sprain of left ring finger, subsequent encounter
S63.615S	S63.615	Unspecified sprain of left ring finger, sequela
S63.616A	S63.616	Unspecified sprain of right little finger, initial encounter
S63.616D	S63.616	Unspecified sprain of right little finger, subsequent encounter
S63.616S	S63.616	Unspecified sprain of right little finger, sequela
S63.617A	S63.617	Unspecified sprain of left little finger, initial encounter
S63.617D	S63.617	Unspecified sprain of left little finger, subsequent encounter
S63.617S	S63.617	Unspecified sprain of left little finger, sequela
S63.618A	S63.618	Unspecified sprain of other finger, initial encounter
S63.618D	S63.618	Unspecified sprain of other finger, subsequent encounter
S63.618S	S63.618	Unspecified sprain of other finger, sequela
S63.619A	S63.619	Unspecified sprain of unspecified finger, initial encounter
S63.619D	S63.619	Unspecified sprain of unspecified finger, subsequent encounter
S63.619S	S63.619	Unspecified sprain of unspecified finger, sequela
S63.621A	S63.621	Sprain of interphalangeal joint of right thumb, initial encounter
S63.621D	S63.621	Sprain of interphalangeal joint of right thumb, subsequent encounter
S63.621S	S63.621	Sprain of interphalangeal joint of right thumb, sequela
S63.622A	S63.622	Sprain of interphalangeal joint of left thumb, initial encounter
S63.622D	S63.622	Sprain of interphalangeal joint of left thumb, subsequent encounter
S63.622S	S63.622	Sprain of interphalangeal joint of left thumb, sequela
S63.629A	S63.629	Sprain of interphalangeal joint of unspecified thumb, initial encounter
S63.629D	S63.629	Sprain of interphalangeal joint of unspecified thumb, subsequent encounter
S63.629S	S63.629	Sprain of interphalangeal joint of unspecified thumb, sequela
S63.630A	S63.630	Sprain of interphalangeal joint of right index finger, initial encounter
S63.630D	S63.630	Sprain of interphalangeal joint of right index finger, subsequent encounter
S63.630S	S63.630	Sprain of interphalangeal joint of right index finger, sequela
S63.631A	S63.631	Sprain of interphalangeal joint of left index finger, initial encounter
S63.631D	S63.631	Sprain of interphalangeal joint of left index finger, subsequent encounter
S63.631S	S63.631	Sprain of interphalangeal joint of left index finger, sequela
S63.632A	S63.632	Sprain of interphalangeal joint of right middle finger, initial encounter
S63.632D	S63.632	Sprain of interphalangeal joint of right middle finger, subsequent encounter
S63.632S	S63.632	Sprain of interphalangeal joint of right middle finger, sequela
S63.633A	S63.633	Sprain of interphalangeal joint of left middle finger, initial encounter
S63.633D	S63.633	Sprain of interphalangeal joint of left middle finger, subsequent encounter
S63.633S	S63.633	Sprain of interphalangeal joint of left middle finger, sequela
S63.634A	S63.634	Sprain of interphalangeal joint of right ring finger, initial encounter
S63.634D	S63.634	Sprain of interphalangeal joint of right ring finger, subsequent encounter
S63.634S	S63.634	Sprain of interphalangeal joint of right ring finger, sequela
S63.635A	S63.635	Sprain of interphalangeal joint of left ring finger, initial encounter
S63.635D	S63.635	Sprain of interphalangeal joint of left ring finger, subsequent encounter
S63.635S	S63.635	Sprain of interphalangeal joint of left ring finger, sequela
S63.636A	S63.636	Sprain of interphalangeal joint of right little finger, initial encounter
S63.636D	S63.636	Sprain of interphalangeal joint of right little finger, subsequent encounter
S63.636S	S63.636	Sprain of interphalangeal joint of right little finger, sequela
S63.637A	S63.637	Sprain of interphalangeal joint of left little finger, initial encounter
S63.637D	S63.637	Sprain of interphalangeal joint of left little finger, subsequent encounter
S63.637S	S63.637	Sprain of interphalangeal joint of left little finger, sequela
S63.638A	S63.638	Sprain of interphalangeal joint of other finger, initial encounter
S63.638D	S63.638	Sprain of interphalangeal joint of other finger, subsequent encounter
S63.638S	S63.638	Sprain of interphalangeal joint of other finger, sequela
S63.639A	S63.639	Sprain of interphalangeal joint of unspecified finger, initial encounter
S63.639D	S63.639	Sprain of interphalangeal joint of unspecified finger, subsequent encounter
S63.639S	S63.639	Sprain of interphalangeal joint of unspecified finger, sequela
S63.641A	S63.641	Sprain of metacarpophalangeal joint of right thumb, initial encounter
S63.641D	S63.641	Sprain of metacarpophalangeal joint of right thumb, subsequent encounter
S63.641S	S63.641	Sprain of metacarpophalangeal joint of right thumb, sequela
S63.642A	S63.642	Sprain of metacarpophalangeal joint of left thumb, initial encounter
S63.642D	S63.642	Sprain of metacarpophalangeal joint of left thumb, subsequent encounter
S63.642S	S63.642	Sprain of metacarpophalangeal joint of left thumb, sequela
S63.649A	S63.649	Sprain of metacarpophalangeal joint of unspecified thumb, initial encounter
S63.649D	S63.649	Sprain of metacarpophalangeal joint of unspecified thumb, subsequent encounter
S63.649S	S63.649	Sprain of metacarpophalangeal joint of unspecified thumb, sequela
S63.650A	S63.650	Sprain of metacarpophalangeal joint of right index finger, initial encounter
S63.650D	S63.650	Sprain of metacarpophalangeal joint of right index finger, subsequent encounter
S63.650S	S63.650	Sprain of metacarpophalangeal joint of right index finger, sequela
S63.651A	S63.651	Sprain of metacarpophalangeal joint of left index finger, initial encounter
S63.651D	S63.651	Sprain of metacarpophalangeal joint of left index finger, subsequent encounter
S63.651S	S63.651	Sprain of metacarpophalangeal joint of left index finger, sequela
S63.652A	S63.652	Sprain of metacarpophalangeal joint of right middle finger, initial encounter
S63.652D	S63.652	Sprain of metacarpophalangeal joint of right middle finger, subsequent encounter
S63.652S	S63.652	Sprain of metacarpophalangeal joint of right middle finger, sequela
S63.653A	S63.653	Sprain of metacarpophalangeal joint of left middle finger, initial encounter
S63.653D	S63.653	Sprain of metacarpophalangeal joint of left middle finger, subsequent encounter
S63.653S	S63.653	Sprain of metacarpophalangeal joint of left middle finger, sequela
S63.654A	S63.654	Sprain of metacarpophalangeal joint of right ring finger, initial encounter
S63.654D	S63.654	Sprain of metacarpophalangeal joint of right ring finger, subsequent encounter
S63.654S	S63.654	Sprain of metacarpophalangeal joint of right ring finger, sequela
S63.655A	S63.655	Sprain of metacarpophalangeal joint of left ring finger, initial encounter
S63.655D	S63.655	Sprain of metacarpophalangeal joint of left ring finger, subsequent encounter
S63.655S	S63.655	Sprain of metacarpophalangeal joint of left ring finger, sequela
S63.656A	S63.656	Sprain of metacarpophalangeal joint of right little finger, initial encounter
S63.656D	S63.656	Sprain of metacarpophalangeal joint of right little finger, subsequent encounter
S63.656S	S63.656	Sprain of metacarpophalangeal joint of right little finger, sequela
S63.657A	S63.657	Sprain of metacarpophalangeal joint of left little finger, initial encounter
S63.657D	S63.657	Sprain of metacarpophalangeal joint of left little finger, subsequent encounter
S63.657S	S63.657	Sprain of metacarpophalangeal joint of left little finger, sequela
S63.658A	S63.658	Sprain of metacarpophalangeal joint of other finger, initial encounter
S63.658D	S63.658	Sprain of metacarpophalangeal joint of other finger, subsequent encounter
S63.658S	S63.658	Sprain of metacarpophalangeal joint of other finger, sequela
S63.659A	S63.659	Sprain of metacarpophalangeal joint of unspecified finger, initial encounter
S63.659D	S63.659	Sprain of metacarpophalangeal joint of unspecified finger, subsequent encounter
S63.659S	S63.659	Sprain of metacarpophalangeal joint of unspecified finger, sequela
S63.681A	S63.681	Other sprain of right thumb, initial encounter
S63.681D	S63.681	Other sprain of right thumb, subsequent encounter
S63.681S	S63.681	Other sprain of right thumb, sequela
S63.682A	S63.682	Other sprain of left thumb, initial encounter
S63.682D	S63.682	Other sprain of left thumb, subsequent encounter
S63.682S	S63.682	Other sprain of left thumb, sequela
S63.689A	S63.689	Other sprain of unspecified thumb, initial encounter
S63.689D	S63.689	Other sprain of unspecified thumb, subsequent encounter
S63.689S	S63.689	Other sprain of unspecified thumb, sequela
S63.690A	S63.690	Other sprain of right index finger, initial encounter
S63.690D	S63.690	Other sprain of right index finger, subsequent encounter
S63.690S	S63.690	Other sprain of right index finger, sequela
S63.691A	S63.691	Other sprain of left index finger, initial encounter
S63.691D	S63.691	Other sprain of left index finger, subsequent encounter
S63.691S	S63.691	Other sprain of left index finger, sequela
S63.692A	S63.692	Other sprain of right middle finger, initial encounter
S63.692D	S63.692	Other sprain of right middle finger, subsequent encounter
S63.692S	S63.692	Other sprain of right middle finger, sequela
S63.693A	S63.693	Other sprain of left middle finger, initial encounter
S63.693D	S63.693	Other sprain of left middle finger, subsequent encounter
S63.693S	S63.693	Other sprain of left middle finger, sequela
S63.694A	S63.694	Other sprain of right ring finger, initial encounter
S63.694D	S63.694	Other sprain of right ring finger, subsequent encounter
S63.694S	S63.694	Other sprain of right ring finger, sequela
S63.695A	S63.695	Other sprain of left ring finger, initial encounter
S63.695D	S63.695	Other sprain of left ring finger, subsequent encounter
S63.695S	S63.695	Other sprain of left ring finger, sequela
S63.696A	S63.696	Other sprain of right little finger, initial encounter
S63.696D	S63.696	Other sprain of right little finger, subsequent encounter
S63.696S	S63.696	Other sprain of right little finger, sequela
S63.697A	S63.697	Other sprain of left little finger, initial encounter
S63.697D	S63.697	Other sprain of left little finger, subsequent encounter
S63.697S	S63.697	Other sprain of left little finger, sequela
S63.698A	S63.698	Other sprain of other finger, initial encounter
S63.698D	S63.698	Other sprain of other finger, subsequent encounter
S63.698S	S63.698	Other sprain of other finger, sequela
S63.699A	S63.699	Other sprain of unspecified finger, initial encounter
S63.699D	S63.699	Other sprain of unspecified finger, subsequent encounter
S63.699S	S63.699	Other sprain of unspecified finger, sequela
S63.8X1A	S63.8X1	Sprain of other part of right wrist and hand, initial encounter
S63.8X1D	S63.8X1	Sprain of other part of right wrist and hand, subsequent encounter
S63.8X1S	S63.8X1	Sprain of other part of right wrist and hand, sequela
S63.8X2A	S63.8X2	Sprain of other part of left wrist and hand, initial encounter
S63.8X2D	S63.8X2	Sprain of other part of left wrist and hand, subsequent encounter
S63.8X2S	S63.8X2	Sprain of other part of left wrist and hand, sequela
S63.8X9A	S63.8X9	Sprain of other part of unspecified wrist and hand, initial encounter
S63.8X9D	S63.8X9	Sprain of other part of unspecified wrist and hand, subsequent encounter
S63.8X9S	S63.8X9	Sprain of other part of unspecified wrist and hand, sequela
S63.90XA	S63.90	Sprain of unspecified part of unspecified wrist and hand, initial encounter
S63.90XD	S63.90	Sprain of unspecified part of unspecified wrist and hand, subsequent encounter
S63.90XS	S63.90	Sprain of unspecified part of unspecified wrist and hand, sequela
S63.91XA	S63.91	Sprain of unspecified part of right wrist and hand, initial encounter
S63.91XD	S63.91	Sprain of unspecified part of right wrist and hand, subsequent encounter
S63.91XS	S63.91	Sprain of unspecified part of right wrist and hand, sequela
S63.92XA	S63.92	Sprain of unspecified part of left wrist and hand, initial encounter
S63.92XD	S63.92	Sprain of unspecified part of left wrist and hand, subsequent encounter
S63.92XS	S63.92	Sprain of unspecified part of left wrist and hand, sequela
S64.00XA	S64.00	Injury of ulnar nerve at wrist and hand level of unspecified arm, initial encounter
S64.00XD	S64.00	Injury of ulnar nerve at wrist and hand level of unspecified arm, subsequent encounter
S64.00XS	S64.00	Injury of ulnar nerve at wrist and hand level of unspecified arm, sequela
S64.01XA	S64.01	Injury of ulnar nerve at wrist and hand level of right arm, initial encounter
S64.01XD	S64.01	Injury of ulnar nerve at wrist and hand level of right arm, subsequent encounter
S64.01XS	S64.01	Injury of ulnar nerve at wrist and hand level of right arm, sequela
S64.02XA	S64.02	Injury of ulnar nerve at wrist and hand level of left arm, initial encounter
S64.02XD	S64.02	Injury of ulnar nerve at wrist and hand level of left arm, subsequent encounter
S64.02XS	S64.02	Injury of ulnar nerve at wrist and hand level of left arm, sequela
S64.10XA	S64.10	Injury of median nerve at wrist and hand level of unspecified arm, initial encounter
S64.10XD	S64.10	Injury of median nerve at wrist and hand level of unspecified arm, subsequent encounter
S64.10XS	S64.10	Injury of median nerve at wrist and hand level of unspecified arm, sequela
S64.11XA	S64.11	Injury of median nerve at wrist and hand level of right arm, initial encounter
S64.11XD	S64.11	Injury of median nerve at wrist and hand level of right arm, subsequent encounter
S64.11XS	S64.11	Injury of median nerve at wrist and hand level of right arm, sequela
S64.12XA	S64.12	Injury of median nerve at wrist and hand level of left arm, initial encounter
S64.12XD	S64.12	Injury of median nerve at wrist and hand level of left arm, subsequent encounter
S64.12XS	S64.12	Injury of median nerve at wrist and hand level of left arm, sequela
S64.20XA	S64.20	Injury of radial nerve at wrist and hand level of unspecified arm, initial encounter
S64.20XD	S64.20	Injury of radial nerve at wrist and hand level of unspecified arm, subsequent encounter
S64.20XS	S64.20	Injury of radial nerve at wrist and hand level of unspecified arm, sequela
S64.21XA	S64.21	Injury of radial nerve at wrist and hand level of right arm, initial encounter
S64.21XD	S64.21	Injury of radial nerve at wrist and hand level of right arm, subsequent encounter
S64.21XS	S64.21	Injury of radial nerve at wrist and hand level of right arm, sequela
S64.22XA	S64.22	Injury of radial nerve at wrist and hand level of left arm, initial encounter
S64.22XD	S64.22	Injury of radial nerve at wrist and hand level of left arm, subsequent encounter
S64.22XS	S64.22	Injury of radial nerve at wrist and hand level of left arm, sequela
S64.30XA	S64.30	Injury of digital nerve of unspecified thumb, initial encounter
S64.30XD	S64.30	Injury of digital nerve of unspecified thumb, subsequent encounter
S64.30XS	S64.30	Injury of digital nerve of unspecified thumb, sequela
S64.31XA	S64.31	Injury of digital nerve of right thumb, initial encounter
S64.31XD	S64.31	Injury of digital nerve of right thumb, subsequent encounter
S64.31XS	S64.31	Injury of digital nerve of right thumb, sequela
S64.32XA	S64.32	Injury of digital nerve of left thumb, initial encounter
S64.32XD	S64.32	Injury of digital nerve of left thumb, subsequent encounter
S64.32XS	S64.32	Injury of digital nerve of left thumb, sequela
S64.40XA	S64.40	Injury of digital nerve of unspecified finger, initial encounter
S64.40XD	S64.40	Injury of digital nerve of unspecified finger, subsequent encounter
S64.40XS	S64.40	Injury of digital nerve of unspecified finger, sequela
S64.490A	S64.490	Injury of digital nerve of right index finger, initial encounter
S64.490D	S64.490	Injury of digital nerve of right index finger, subsequent encounter
S64.490S	S64.490	Injury of digital nerve of right index finger, sequela
S64.491A	S64.491	Injury of digital nerve of left index finger, initial encounter
S64.491D	S64.491	Injury of digital nerve of left index finger, subsequent encounter
S64.491S	S64.491	Injury of digital nerve of left index finger, sequela
S64.492A	S64.492	Injury of digital nerve of right middle finger, initial encounter
S64.492D	S64.492	Injury of digital nerve of right middle finger, subsequent encounter
S64.492S	S64.492	Injury of digital nerve of right middle finger, sequela
S64.493A	S64.493	Injury of digital nerve of left middle finger, initial encounter
S64.493D	S64.493	Injury of digital nerve of left middle finger, subsequent encounter
S64.493S	S64.493	Injury of digital nerve of left middle finger, sequela
S64.494A	S64.494	Injury of digital nerve of right ring finger, initial encounter
S64.494D	S64.494	Injury of digital nerve of right ring finger, subsequent encounter
S64.494S	S64.494	Injury of digital nerve of right ring finger, sequela
S64.495A	S64.495	Injury of digital nerve of left ring finger, initial encounter
S64.495D	S64.495	Injury of digital nerve of left ring finger, subsequent encounter
S64.495S	S64.495	Injury of digital nerve of left ring finger, sequela
S64.496A	S64.496	Injury of digital nerve of right little finger, initial encounter
S64.496D	S64.496	Injury of digital nerve of right little finger, subsequent encounter
S64.496S	S64.496	Injury of digital nerve of right little finger, sequela
S64.497A	S64.497	Injury of digital nerve of left little finger, initial encounter
S64.497D	S64.497	Injury of digital nerve of left little finger, subsequent encounter
S64.497S	S64.497	Injury of digital nerve of left little finger, sequela
S64.498A	S64.498	Injury of digital nerve of other finger, initial encounter
S64.498D	S64.498	Injury of digital nerve of other finger, subsequent encounter
S64.498S	S64.498	Injury of digital nerve of other finger, sequela
S64.8X1A	S64.8X1	Injury of other nerves at wrist and hand level of right arm, initial encounter
S64.8X1D	S64.8X1	Injury of other nerves at wrist and hand level of right arm, subsequent encounter
S64.8X1S	S64.8X1	Injury of other nerves at wrist and hand level of right arm, sequela
S64.8X2A	S64.8X2	Injury of other nerves at wrist and hand level of left arm, initial encounter
S64.8X2D	S64.8X2	Injury of other nerves at wrist and hand level of left arm, subsequent encounter
S64.8X2S	S64.8X2	Injury of other nerves at wrist and hand level of left arm, sequela
S64.8X9A	S64.8X9	Injury of other nerves at wrist and hand level of unspecified arm, initial encounter
S64.8X9D	S64.8X9	Injury of other nerves at wrist and hand level of unspecified arm, subsequent encounter
S64.8X9S	S64.8X9	Injury of other nerves at wrist and hand level of unspecified arm, sequela
S64.90XA	S64.90	Injury of unspecified nerve at wrist and hand level of unspecified arm, initial encounter
S64.90XD	S64.90	Injury of unspecified nerve at wrist and hand level of unspecified arm, subsequent encounter
S64.90XS	S64.90	Injury of unspecified nerve at wrist and hand level of unspecified arm, sequela
S64.91XA	S64.91	Injury of unspecified nerve at wrist and hand level of right arm, initial encounter
S64.91XD	S64.91	Injury of unspecified nerve at wrist and hand level of right arm, subsequent encounter
S64.91XS	S64.91	Injury of unspecified nerve at wrist and hand level of right arm, sequela
S64.92XA	S64.92	Injury of unspecified nerve at wrist and hand level of left arm, initial encounter
S64.92XD	S64.92	Injury of unspecified nerve at wrist and hand level of left arm, subsequent encounter
S64.92XS	S64.92	Injury of unspecified nerve at wrist and hand level of left arm, sequela
S65.001A	S65.001	Unspecified injury of ulnar artery at wrist and hand level of right arm, initial encounter
S65.001D	S65.001	Unspecified injury of ulnar artery at wrist and hand level of right arm, subsequent encounter
S65.001S	S65.001	Unspecified injury of ulnar artery at wrist and hand level of right arm, sequela
S65.002A	S65.002	Unspecified injury of ulnar artery at wrist and hand level of left arm, initial encounter
S65.002D	S65.002	Unspecified injury of ulnar artery at wrist and hand level of left arm, subsequent encounter
S65.002S	S65.002	Unspecified injury of ulnar artery at wrist and hand level of left arm, sequela
S65.009A	S65.009	Unspecified injury of ulnar artery at wrist and hand level of unspecified arm, initial encounter
S65.009D	S65.009	Unspecified injury of ulnar artery at wrist and hand level of unspecified arm, subsequent encounter
S65.009S	S65.009	Unspecified injury of ulnar artery at wrist and hand level of unspecified arm, sequela
S65.011A	S65.011	Laceration of ulnar artery at wrist and hand level of right arm, initial encounter
S65.011D	S65.011	Laceration of ulnar artery at wrist and hand level of right arm, subsequent encounter
S65.011S	S65.011	Laceration of ulnar artery at wrist and hand level of right arm, sequela
S65.012A	S65.012	Laceration of ulnar artery at wrist and hand level of left arm, initial encounter
S65.012D	S65.012	Laceration of ulnar artery at wrist and hand level of left arm, subsequent encounter
S65.012S	S65.012	Laceration of ulnar artery at wrist and hand level of left arm, sequela
S65.019A	S65.019	Laceration of ulnar artery at wrist and hand level of unspecified arm, initial encounter
S65.019D	S65.019	Laceration of ulnar artery at wrist and hand level of unspecified arm, subsequent encounter
S65.019S	S65.019	Laceration of ulnar artery at wrist and hand level of unspecified arm, sequela
S65.091A	S65.091	Other specified injury of ulnar artery at wrist and hand level of right arm, initial encounter
S65.091D	S65.091	Other specified injury of ulnar artery at wrist and hand level of right arm, subsequent encounter
S65.091S	S65.091	Other specified injury of ulnar artery at wrist and hand level of right arm, sequela
S65.092A	S65.092	Other specified injury of ulnar artery at wrist and hand level of left arm, initial encounter
S65.092D	S65.092	Other specified injury of ulnar artery at wrist and hand level of left arm, subsequent encounter
S65.092S	S65.092	Other specified injury of ulnar artery at wrist and hand level of left arm, sequela
S65.099A	S65.099	Other specified injury of ulnar artery at wrist and hand level of unspecified arm, initial encounter
S65.099D	S65.099	Other specified injury of ulnar artery at wrist and hand level of unspecified arm, subsequent encounter
S65.099S	S65.099	Other specified injury of ulnar artery at wrist and hand level of unspecified arm, sequela
S65.101A	S65.101	Unspecified injury of radial artery at wrist and hand level of right arm, initial encounter
S65.101D	S65.101	Unspecified injury of radial artery at wrist and hand level of right arm, subsequent encounter
S65.101S	S65.101	Unspecified injury of radial artery at wrist and hand level of right arm, sequela
S65.102A	S65.102	Unspecified injury of radial artery at wrist and hand level of left arm, initial encounter
S65.102D	S65.102	Unspecified injury of radial artery at wrist and hand level of left arm, subsequent encounter
S65.102S	S65.102	Unspecified injury of radial artery at wrist and hand level of left arm, sequela
S65.109A	S65.109	Unspecified injury of radial artery at wrist and hand level of unspecified arm, initial encounter
S65.109D	S65.109	Unspecified injury of radial artery at wrist and hand level of unspecified arm, subsequent encounter
S65.109S	S65.109	Unspecified injury of radial artery at wrist and hand level of unspecified arm, sequela
S65.111A	S65.111	Laceration of radial artery at wrist and hand level of right arm, initial encounter
S65.111D	S65.111	Laceration of radial artery at wrist and hand level of right arm, subsequent encounter
S65.111S	S65.111	Laceration of radial artery at wrist and hand level of right arm, sequela
S65.112A	S65.112	Laceration of radial artery at wrist and hand level of left arm, initial encounter
S65.112D	S65.112	Laceration of radial artery at wrist and hand level of left arm, subsequent encounter
S65.112S	S65.112	Laceration of radial artery at wrist and hand level of left arm, sequela
S65.119A	S65.119	Laceration of radial artery at wrist and hand level of unspecified arm, initial encounter
S65.119D	S65.119	Laceration of radial artery at wrist and hand level of unspecified arm, subsequent encounter
S65.119S	S65.119	Laceration of radial artery at wrist and hand level of unspecified arm, sequela
S65.191A	S65.191	Other specified injury of radial artery at wrist and hand level of right arm, initial encounter
S65.191D	S65.191	Other specified injury of radial artery at wrist and hand level of right arm, subsequent encounter
S65.191S	S65.191	Other specified injury of radial artery at wrist and hand level of right arm, sequela
S65.192A	S65.192	Other specified injury of radial artery at wrist and hand level of left arm, initial encounter
S65.192D	S65.192	Other specified injury of radial artery at wrist and hand level of left arm, subsequent encounter
S65.192S	S65.192	Other specified injury of radial artery at wrist and hand level of left arm, sequela
S65.199A	S65.199	Other specified injury of radial artery at wrist and hand level of unspecified arm, initial encounter
S65.199D	S65.199	Other specified injury of radial artery at wrist and hand level of unspecified arm, subsequent encounter
S65.199S	S65.199	Other specified injury of radial artery at wrist and hand level of unspecified arm, sequela
S65.201A	S65.201	Unspecified injury of superficial palmar arch of right hand, initial encounter
S65.201D	S65.201	Unspecified injury of superficial palmar arch of right hand, subsequent encounter
S65.201S	S65.201	Unspecified injury of superficial palmar arch of right hand, sequela
S65.202A	S65.202	Unspecified injury of superficial palmar arch of left hand, initial encounter
S65.202D	S65.202	Unspecified injury of superficial palmar arch of left hand, subsequent encounter
S65.202S	S65.202	Unspecified injury of superficial palmar arch of left hand, sequela
S65.209A	S65.209	Unspecified injury of superficial palmar arch of unspecified hand, initial encounter
S65.209D	S65.209	Unspecified injury of superficial palmar arch of unspecified hand, subsequent encounter
S65.209S	S65.209	Unspecified injury of superficial palmar arch of unspecified hand, sequela
S65.211A	S65.211	Laceration of superficial palmar arch of right hand, initial encounter
S65.211D	S65.211	Laceration of superficial palmar arch of right hand, subsequent encounter
S65.211S	S65.211	Laceration of superficial palmar arch of right hand, sequela
S65.212A	S65.212	Laceration of superficial palmar arch of left hand, initial encounter
S65.212D	S65.212	Laceration of superficial palmar arch of left hand, subsequent encounter
S65.212S	S65.212	Laceration of superficial palmar arch of left hand, sequela
S65.219A	S65.219	Laceration of superficial palmar arch of unspecified hand, initial encounter
S65.219D	S65.219	Laceration of superficial palmar arch of unspecified hand, subsequent encounter
S65.219S	S65.219	Laceration of superficial palmar arch of unspecified hand, sequela
S65.291A	S65.291	Other specified injury of superficial palmar arch of right hand, initial encounter
S65.291D	S65.291	Other specified injury of superficial palmar arch of right hand, subsequent encounter
S65.291S	S65.291	Other specified injury of superficial palmar arch of right hand, sequela
S65.292A	S65.292	Other specified injury of superficial palmar arch of left hand, initial encounter
S65.292D	S65.292	Other specified injury of superficial palmar arch of left hand, subsequent encounter
S65.292S	S65.292	Other specified injury of superficial palmar arch of left hand, sequela
S65.299A	S65.299	Other specified injury of superficial palmar arch of unspecified hand, initial encounter
S65.299D	S65.299	Other specified injury of superficial palmar arch of unspecified hand, subsequent encounter
S65.299S	S65.299	Other specified injury of superficial palmar arch of unspecified hand, sequela
S65.301A	S65.301	Unspecified injury of deep palmar arch of right hand, initial encounter
S65.301D	S65.301	Unspecified injury of deep palmar arch of right hand, subsequent encounter
S65.301S	S65.301	Unspecified injury of deep palmar arch of right hand, sequela
S65.302A	S65.302	Unspecified injury of deep palmar arch of left hand, initial encounter
S65.302D	S65.302	Unspecified injury of deep palmar arch of left hand, subsequent encounter
S65.302S	S65.302	Unspecified injury of deep palmar arch of left hand, sequela
S65.309A	S65.309	Unspecified injury of deep palmar arch of unspecified hand, initial encounter
S65.309D	S65.309	Unspecified injury of deep palmar arch of unspecified hand, subsequent encounter
S65.309S	S65.309	Unspecified injury of deep palmar arch of unspecified hand, sequela
S65.311A	S65.311	Laceration of deep palmar arch of right hand, initial encounter
S65.311D	S65.311	Laceration of deep palmar arch of right hand, subsequent encounter
S65.311S	S65.311	Laceration of deep palmar arch of right hand, sequela
S65.312A	S65.312	Laceration of deep palmar arch of left hand, initial encounter
S65.312D	S65.312	Laceration of deep palmar arch of left hand, subsequent encounter
S65.312S	S65.312	Laceration of deep palmar arch of left hand, sequela
S65.319A	S65.319	Laceration of deep palmar arch of unspecified hand, initial encounter
S65.319D	S65.319	Laceration of deep palmar arch of unspecified hand, subsequent encounter
S65.319S	S65.319	Laceration of deep palmar arch of unspecified hand, sequela
S65.391A	S65.391	Other specified injury of deep palmar arch of right hand, initial encounter
S65.391D	S65.391	Other specified injury of deep palmar arch of right hand, subsequent encounter
S65.391S	S65.391	Other specified injury of deep palmar arch of right hand, sequela
S65.392A	S65.392	Other specified injury of deep palmar arch of left hand, initial encounter
S65.392D	S65.392	Other specified injury of deep palmar arch of left hand, subsequent encounter
S65.392S	S65.392	Other specified injury of deep palmar arch of left hand, sequela
S65.399A	S65.399	Other specified injury of deep palmar arch of unspecified hand, initial encounter
S65.399D	S65.399	Other specified injury of deep palmar arch of unspecified hand, subsequent encounter
S65.399S	S65.399	Other specified injury of deep palmar arch of unspecified hand, sequela
S65.401A	S65.401	Unspecified injury of blood vessel of right thumb, initial encounter
S65.401D	S65.401	Unspecified injury of blood vessel of right thumb, subsequent encounter
S65.401S	S65.401	Unspecified injury of blood vessel of right thumb, sequela
S65.402A	S65.402	Unspecified injury of blood vessel of left thumb, initial encounter
S65.402D	S65.402	Unspecified injury of blood vessel of left thumb, subsequent encounter
S65.402S	S65.402	Unspecified injury of blood vessel of left thumb, sequela
S65.409A	S65.409	Unspecified injury of blood vessel of unspecified thumb, initial encounter
S65.409D	S65.409	Unspecified injury of blood vessel of unspecified thumb, subsequent encounter
S65.409S	S65.409	Unspecified injury of blood vessel of unspecified thumb, sequela
S65.411A	S65.411	Laceration of blood vessel of right thumb, initial encounter
S65.411D	S65.411	Laceration of blood vessel of right thumb, subsequent encounter
S65.411S	S65.411	Laceration of blood vessel of right thumb, sequela
S65.412A	S65.412	Laceration of blood vessel of left thumb, initial encounter
S65.412D	S65.412	Laceration of blood vessel of left thumb, subsequent encounter
S65.412S	S65.412	Laceration of blood vessel of left thumb, sequela
S65.419A	S65.419	Laceration of blood vessel of unspecified thumb, initial encounter
S65.419D	S65.419	Laceration of blood vessel of unspecified thumb, subsequent encounter
S65.419S	S65.419	Laceration of blood vessel of unspecified thumb, sequela
S65.491A	S65.491	Other specified injury of blood vessel of right thumb, initial encounter
S65.491D	S65.491	Other specified injury of blood vessel of right thumb, subsequent encounter
S65.491S	S65.491	Other specified injury of blood vessel of right thumb, sequela
S65.492A	S65.492	Other specified injury of blood vessel of left thumb, initial encounter
S65.492D	S65.492	Other specified injury of blood vessel of left thumb, subsequent encounter
S65.492S	S65.492	Other specified injury of blood vessel of left thumb, sequela
S65.499A	S65.499	Other specified injury of blood vessel of unspecified thumb, initial encounter
S65.499D	S65.499	Other specified injury of blood vessel of unspecified thumb, subsequent encounter
S65.499S	S65.499	Other specified injury of blood vessel of unspecified thumb, sequela
S65.500A	S65.500	Unspecified injury of blood vessel of right index finger, initial encounter
S65.500D	S65.500	Unspecified injury of blood vessel of right index finger, subsequent encounter
S65.500S	S65.500	Unspecified injury of blood vessel of right index finger, sequela
S65.501A	S65.501	Unspecified injury of blood vessel of left index finger, initial encounter
S65.501D	S65.501	Unspecified injury of blood vessel of left index finger, subsequent encounter
S65.501S	S65.501	Unspecified injury of blood vessel of left index finger, sequela
S65.502A	S65.502	Unspecified injury of blood vessel of right middle finger, initial encounter
S65.502D	S65.502	Unspecified injury of blood vessel of right middle finger, subsequent encounter
S65.502S	S65.502	Unspecified injury of blood vessel of right middle finger, sequela
S65.503A	S65.503	Unspecified injury of blood vessel of left middle finger, initial encounter
S65.503D	S65.503	Unspecified injury of blood vessel of left middle finger, subsequent encounter
S65.503S	S65.503	Unspecified injury of blood vessel of left middle finger, sequela
S65.504A	S65.504	Unspecified injury of blood vessel of right ring finger, initial encounter
S65.504D	S65.504	Unspecified injury of blood vessel of right ring finger, subsequent encounter
S65.504S	S65.504	Unspecified injury of blood vessel of right ring finger, sequela
S65.505A	S65.505	Unspecified injury of blood vessel of left ring finger, initial encounter
S65.505D	S65.505	Unspecified injury of blood vessel of left ring finger, subsequent encounter
S65.505S	S65.505	Unspecified injury of blood vessel of left ring finger, sequela
S65.506A	S65.506	Unspecified injury of blood vessel of right little finger, initial encounter
S65.506D	S65.506	Unspecified injury of blood vessel of right little finger, subsequent encounter
S65.506S	S65.506	Unspecified injury of blood vessel of right little finger, sequela
S65.507A	S65.507	Unspecified injury of blood vessel of left little finger, initial encounter
S65.507D	S65.507	Unspecified injury of blood vessel of left little finger, subsequent encounter
S65.507S	S65.507	Unspecified injury of blood vessel of left little finger, sequela
S65.508A	S65.508	Unspecified injury of blood vessel of other finger, initial encounter
S65.508D	S65.508	Unspecified injury of blood vessel of other finger, subsequent encounter
S65.508S	S65.508	Unspecified injury of blood vessel of other finger, sequela
S65.509A	S65.509	Unspecified injury of blood vessel of unspecified finger, initial encounter
S65.509D	S65.509	Unspecified injury of blood vessel of unspecified finger, subsequent encounter
S65.509S	S65.509	Unspecified injury of blood vessel of unspecified finger, sequela
S65.510A	S65.510	Laceration of blood vessel of right index finger, initial encounter
S65.510D	S65.510	Laceration of blood vessel of right index finger, subsequent encounter
S65.510S	S65.510	Laceration of blood vessel of right index finger, sequela
S65.511A	S65.511	Laceration of blood vessel of left index finger, initial encounter
S65.511D	S65.511	Laceration of blood vessel of left index finger, subsequent encounter
S65.511S	S65.511	Laceration of blood vessel of left index finger, sequela
S65.512A	S65.512	Laceration of blood vessel of right middle finger, initial encounter
S65.512D	S65.512	Laceration of blood vessel of right middle finger, subsequent encounter
S65.512S	S65.512	Laceration of blood vessel of right middle finger, sequela
S65.513A	S65.513	Laceration of blood vessel of left middle finger, initial encounter
S65.513D	S65.513	Laceration of blood vessel of left middle finger, subsequent encounter
S65.513S	S65.513	Laceration of blood vessel of left middle finger, sequela
S65.514A	S65.514	Laceration of blood vessel of right ring finger, initial encounter
S65.514D	S65.514	Laceration of blood vessel of right ring finger, subsequent encounter
S65.514S	S65.514	Laceration of blood vessel of right ring finger, sequela
S65.515A	S65.515	Laceration of blood vessel of left ring finger, initial encounter
S65.515D	S65.515	Laceration of blood vessel of left ring finger, subsequent encounter
S65.515S	S65.515	Laceration of blood vessel of left ring finger, sequela
S65.516A	S65.516	Laceration of blood vessel of right little finger, initial encounter
S65.516D	S65.516	Laceration of blood vessel of right little finger, subsequent encounter
S65.516S	S65.516	Laceration of blood vessel of right little finger, sequela
S65.517A	S65.517	Laceration of blood vessel of left little finger, initial encounter
S65.517D	S65.517	Laceration of blood vessel of left little finger, subsequent encounter
S65.517S	S65.517	Laceration of blood vessel of left little finger, sequela
S65.518A	S65.518	Laceration of blood vessel of other finger, initial encounter
S65.518D	S65.518	Laceration of blood vessel of other finger, subsequent encounter
S65.518S	S65.518	Laceration of blood vessel of other finger, sequela
S65.519A	S65.519	Laceration of blood vessel of unspecified finger, initial encounter
S65.519D	S65.519	Laceration of blood vessel of unspecified finger, subsequent encounter
S65.519S	S65.519	Laceration of blood vessel of unspecified finger, sequela
S65.590A	S65.590	Other specified injury of blood vessel of right index finger, initial encounter
S65.590D	S65.590	Other specified injury of blood vessel of right index finger, subsequent encounter
S65.590S	S65.590	Other specified injury of blood vessel of right index finger, sequela
S65.591A	S65.591	Other specified injury of blood vessel of left index finger, initial encounter
S65.591D	S65.591	Other specified injury of blood vessel of left index finger, subsequent encounter
S65.591S	S65.591	Other specified injury of blood vessel of left index finger, sequela
S65.592A	S65.592	Other specified injury of blood vessel of right middle finger, initial encounter
S65.592D	S65.592	Other specified injury of blood vessel of right middle finger, subsequent encounter
S65.592S	S65.592	Other specified injury of blood vessel of right middle finger, sequela
S65.593A	S65.593	Other specified injury of blood vessel of left middle finger, initial encounter
S65.593D	S65.593	Other specified injury of blood vessel of left middle finger, subsequent encounter
S65.593S	S65.593	Other specified injury of blood vessel of left middle finger, sequela
S65.594A	S65.594	Other specified injury of blood vessel of right ring finger, initial encounter
S65.594D	S65.594	Other specified injury of blood vessel of right ring finger, subsequent encounter
S65.594S	S65.594	Other specified injury of blood vessel of right ring finger, sequela
S65.595A	S65.595	Other specified injury of blood vessel of left ring finger, initial encounter
S65.595D	S65.595	Other specified injury of blood vessel of left ring finger, subsequent encounter
S65.595S	S65.595	Other specified injury of blood vessel of left ring finger, sequela
S65.596A	S65.596	Other specified injury of blood vessel of right little finger, initial encounter
S65.596D	S65.596	Other specified injury of blood vessel of right little finger, subsequent encounter
S65.596S	S65.596	Other specified injury of blood vessel of right little finger, sequela
S65.597A	S65.597	Other specified injury of blood vessel of left little finger, initial encounter
S65.597D	S65.597	Other specified injury of blood vessel of left little finger, subsequent encounter
S65.597S	S65.597	Other specified injury of blood vessel of left little finger, sequela
S65.598A	S65.598	Other specified injury of blood vessel of other finger, initial encounter
S65.598D	S65.598	Other specified injury of blood vessel of other finger, subsequent encounter
S65.598S	S65.598	Other specified injury of blood vessel of other finger, sequela
S65.599A	S65.599	Other specified injury of blood vessel of unspecified finger, initial encounter
S65.599D	S65.599	Other specified injury of blood vessel of unspecified finger, subsequent encounter
S65.599S	S65.599	Other specified injury of blood vessel of unspecified finger, sequela
S65.801A	S65.801	Unspecified injury of other blood vessels at wrist and hand level of right arm, initial encounter
S65.801D	S65.801	Unspecified injury of other blood vessels at wrist and hand level of right arm, subsequent encounter
S65.801S	S65.801	Unspecified injury of other blood vessels at wrist and hand level of right arm, sequela
S65.802A	S65.802	Unspecified injury of other blood vessels at wrist and hand level of left arm, initial encounter
S65.802D	S65.802	Unspecified injury of other blood vessels at wrist and hand level of left arm, subsequent encounter
S65.802S	S65.802	Unspecified injury of other blood vessels at wrist and hand level of left arm, sequela
S65.809A	S65.809	Unspecified injury of other blood vessels at wrist and hand level of unspecified arm, initial encounter
S65.809D	S65.809	Unspecified injury of other blood vessels at wrist and hand level of unspecified arm, subsequent encounter
S65.809S	S65.809	Unspecified injury of other blood vessels at wrist and hand level of unspecified arm, sequela
S65.811A	S65.811	Laceration of other blood vessels at wrist and hand level of right arm, initial encounter
S65.811D	S65.811	Laceration of other blood vessels at wrist and hand level of right arm, subsequent encounter
S65.811S	S65.811	Laceration of other blood vessels at wrist and hand level of right arm, sequela
S65.812A	S65.812	Laceration of other blood vessels at wrist and hand level of left arm, initial encounter
S65.812D	S65.812	Laceration of other blood vessels at wrist and hand level of left arm, subsequent encounter
S65.812S	S65.812	Laceration of other blood vessels at wrist and hand level of left arm, sequela
S65.819A	S65.819	Laceration of other blood vessels at wrist and hand level of unspecified arm, initial encounter
S65.819D	S65.819	Laceration of other blood vessels at wrist and hand level of unspecified arm, subsequent encounter
S65.819S	S65.819	Laceration of other blood vessels at wrist and hand level of unspecified arm, sequela
S65.891A	S65.891	Other specified injury of other blood vessels at wrist and hand level of right arm, initial encounter
S65.891D	S65.891	Other specified injury of other blood vessels at wrist and hand level of right arm, subsequent encounter
S65.891S	S65.891	Other specified injury of other blood vessels at wrist and hand level of right arm, sequela
S65.892A	S65.892	Other specified injury of other blood vessels at wrist and hand level of left arm, initial encounter
S65.892D	S65.892	Other specified injury of other blood vessels at wrist and hand level of left arm, subsequent encounter
S65.892S	S65.892	Other specified injury of other blood vessels at wrist and hand level of left arm, sequela
S65.899A	S65.899	Other specified injury of other blood vessels at wrist and hand level of unspecified arm, initial encounter
S65.899D	S65.899	Other specified injury of other blood vessels at wrist and hand level of unspecified arm, subsequent encounter
S65.899S	S65.899	Other specified injury of other blood vessels at wrist and hand level of unspecified arm, sequela
S65.901A	S65.901	Unspecified injury of unspecified blood vessel at wrist and hand level of right arm, initial encounter
S65.901D	S65.901	Unspecified injury of unspecified blood vessel at wrist and hand level of right arm, subsequent encounter
S65.901S	S65.901	Unspecified injury of unspecified blood vessel at wrist and hand level of right arm, sequela
S65.902A	S65.902	Unspecified injury of unspecified blood vessel at wrist and hand level of left arm, initial encounter
S65.902D	S65.902	Unspecified injury of unspecified blood vessel at wrist and hand level of left arm, subsequent encounter
S65.902S	S65.902	Unspecified injury of unspecified blood vessel at wrist and hand level of left arm, sequela
S65.909A	S65.909	Unspecified injury of unspecified blood vessel at wrist and hand level of unspecified arm, initial encounter
S65.909D	S65.909	Unspecified injury of unspecified blood vessel at wrist and hand level of unspecified arm, subsequent encounter
S65.909S	S65.909	Unspecified injury of unspecified blood vessel at wrist and hand level of unspecified arm, sequela
S65.911A	S65.911	Laceration of unspecified blood vessel at wrist and hand level of right arm, initial encounter
S65.911D	S65.911	Laceration of unspecified blood vessel at wrist and hand level of right arm, subsequent encounter
S65.911S	S65.911	Laceration of unspecified blood vessel at wrist and hand level of right arm, sequela
S65.912A	S65.912	Laceration of unspecified blood vessel at wrist and hand level of left arm, initial encounter
S65.912D	S65.912	Laceration of unspecified blood vessel at wrist and hand level of left arm, subsequent encounter
S65.912S	S65.912	Laceration of unspecified blood vessel at wrist and hand level of left arm, sequela
S65.919A	S65.919	Laceration of unspecified blood vessel at wrist and hand level of unspecified arm, initial encounter
S65.919D	S65.919	Laceration of unspecified blood vessel at wrist and hand level of unspecified arm, subsequent encounter
S65.919S	S65.919	Laceration of unspecified blood vessel at wrist and hand level of unspecified arm, sequela
S65.991A	S65.991	Other specified injury of unspecified blood vessel at wrist and hand of right arm, initial encounter
S65.991D	S65.991	Other specified injury of unspecified blood vessel at wrist and hand of right arm, subsequent encounter
S65.991S	S65.991	Other specified injury of unspecified blood vessel at wrist and hand of right arm, sequela
S65.992A	S65.992	Other specified injury of unspecified blood vessel at wrist and hand of left arm, initial encounter
S65.992D	S65.992	Other specified injury of unspecified blood vessel at wrist and hand of left arm, subsequent encounter
S65.992S	S65.992	Other specified injury of unspecified blood vessel at wrist and hand of left arm, sequela
S65.999A	S65.999	Other specified injury of unspecified blood vessel at wrist and hand of unspecified arm, initial encounter
S65.999D	S65.999	Other specified injury of unspecified blood vessel at wrist and hand of unspecified arm, subsequent encounter
S65.999S	S65.999	Other specified injury of unspecified blood vessel at wrist and hand of unspecified arm, sequela
S66.001A	S66.001	Unspecified injury of long flexor muscle, fascia and tendon of right thumb at wrist and hand level, initial encounter
S66.001D	S66.001	Unspecified injury of long flexor muscle, fascia and tendon of right thumb at wrist and hand level, subsequent encounter
S66.001S	S66.001	Unspecified injury of long flexor muscle, fascia and tendon of right thumb at wrist and hand level, sequela
S66.002A	S66.002	Unspecified injury of long flexor muscle, fascia and tendon of left thumb at wrist and hand level, initial encounter
S66.002D	S66.002	Unspecified injury of long flexor muscle, fascia and tendon of left thumb at wrist and hand level, subsequent encounter
S66.002S	S66.002	Unspecified injury of long flexor muscle, fascia and tendon of left thumb at wrist and hand level, sequela
S66.009A	S66.009	Unspecified injury of long flexor muscle, fascia and tendon of unspecified thumb at wrist and hand level, initial encounter
S66.009D	S66.009	Unspecified injury of long flexor muscle, fascia and tendon of unspecified thumb at wrist and hand level, subsequent encounter
S66.009S	S66.009	Unspecified injury of long flexor muscle, fascia and tendon of unspecified thumb at wrist and hand level, sequela
S66.011A	S66.011	Strain of long flexor muscle, fascia and tendon of right thumb at wrist and hand level, initial encounter
S66.011D	S66.011	Strain of long flexor muscle, fascia and tendon of right thumb at wrist and hand level, subsequent encounter
S66.011S	S66.011	Strain of long flexor muscle, fascia and tendon of right thumb at wrist and hand level, sequela
S66.012A	S66.012	Strain of long flexor muscle, fascia and tendon of left thumb at wrist and hand level, initial encounter
S66.012D	S66.012	Strain of long flexor muscle, fascia and tendon of left thumb at wrist and hand level, subsequent encounter
S66.012S	S66.012	Strain of long flexor muscle, fascia and tendon of left thumb at wrist and hand level, sequela
S66.019A	S66.019	Strain of long flexor muscle, fascia and tendon of unspecified thumb at wrist and hand level, initial encounter
S66.019D	S66.019	Strain of long flexor muscle, fascia and tendon of unspecified thumb at wrist and hand level, subsequent encounter
S66.019S	S66.019	Strain of long flexor muscle, fascia and tendon of unspecified thumb at wrist and hand level, sequela
S66.021A	S66.021	Laceration of long flexor muscle, fascia and tendon of right thumb at wrist and hand level, initial encounter
S66.021D	S66.021	Laceration of long flexor muscle, fascia and tendon of right thumb at wrist and hand level, subsequent encounter
S66.021S	S66.021	Laceration of long flexor muscle, fascia and tendon of right thumb at wrist and hand level, sequela
S66.022A	S66.022	Laceration of long flexor muscle, fascia and tendon of left thumb at wrist and hand level, initial encounter
S66.022D	S66.022	Laceration of long flexor muscle, fascia and tendon of left thumb at wrist and hand level, subsequent encounter
S66.022S	S66.022	Laceration of long flexor muscle, fascia and tendon of left thumb at wrist and hand level, sequela
S66.029A	S66.029	Laceration of long flexor muscle, fascia and tendon of unspecified thumb at wrist and hand level, initial encounter
S66.029D	S66.029	Laceration of long flexor muscle, fascia and tendon of unspecified thumb at wrist and hand level, subsequent encounter
S66.029S	S66.029	Laceration of long flexor muscle, fascia and tendon of unspecified thumb at wrist and hand level, sequela
S66.091A	S66.091	Other specified injury of long flexor muscle, fascia and tendon of right thumb at wrist and hand level, initial encounter
S66.091D	S66.091	Other specified injury of long flexor muscle, fascia and tendon of right thumb at wrist and hand level, subsequent encounter
S66.091S	S66.091	Other specified injury of long flexor muscle, fascia and tendon of right thumb at wrist and hand level, sequela
S66.092A	S66.092	Other specified injury of long flexor muscle, fascia and tendon of left thumb at wrist and hand level, initial encounter
S66.092D	S66.092	Other specified injury of long flexor muscle, fascia and tendon of left thumb at wrist and hand level, subsequent encounter
S66.092S	S66.092	Other specified injury of long flexor muscle, fascia and tendon of left thumb at wrist and hand level, sequela
S66.099A	S66.099	Other specified injury of long flexor muscle, fascia and tendon of unspecified thumb at wrist and hand level, initial encounter
S66.099D	S66.099	Other specified injury of long flexor muscle, fascia and tendon of unspecified thumb at wrist and hand level, subsequent encounter
S66.099S	S66.099	Other specified injury of long flexor muscle, fascia and tendon of unspecified thumb at wrist and hand level, sequela
S66.100A	S66.100	Unspecified injury of flexor muscle, fascia and tendon of right index finger at wrist and hand level, initial encounter
S66.100D	S66.100	Unspecified injury of flexor muscle, fascia and tendon of right index finger at wrist and hand level, subsequent encounter
S66.100S	S66.100	Unspecified injury of flexor muscle, fascia and tendon of right index finger at wrist and hand level, sequela
S66.101A	S66.101	Unspecified injury of flexor muscle, fascia and tendon of left index finger at wrist and hand level, initial encounter
S66.101D	S66.101	Unspecified injury of flexor muscle, fascia and tendon of left index finger at wrist and hand level, subsequent encounter
S66.101S	S66.101	Unspecified injury of flexor muscle, fascia and tendon of left index finger at wrist and hand level, sequela
S66.102A	S66.102	Unspecified injury of flexor muscle, fascia and tendon of right middle finger at wrist and hand level, initial encounter
S66.102D	S66.102	Unspecified injury of flexor muscle, fascia and tendon of right middle finger at wrist and hand level, subsequent encounter
S66.102S	S66.102	Unspecified injury of flexor muscle, fascia and tendon of right middle finger at wrist and hand level, sequela
S66.103A	S66.103	Unspecified injury of flexor muscle, fascia and tendon of left middle finger at wrist and hand level, initial encounter
S66.103D	S66.103	Unspecified injury of flexor muscle, fascia and tendon of left middle finger at wrist and hand level, subsequent encounter
S66.103S	S66.103	Unspecified injury of flexor muscle, fascia and tendon of left middle finger at wrist and hand level, sequela
S66.104A	S66.104	Unspecified injury of flexor muscle, fascia and tendon of right ring finger at wrist and hand level, initial encounter
S66.104D	S66.104	Unspecified injury of flexor muscle, fascia and tendon of right ring finger at wrist and hand level, subsequent encounter
S66.104S	S66.104	Unspecified injury of flexor muscle, fascia and tendon of right ring finger at wrist and hand level, sequela
S66.105A	S66.105	Unspecified injury of flexor muscle, fascia and tendon of left ring finger at wrist and hand level, initial encounter
S66.105D	S66.105	Unspecified injury of flexor muscle, fascia and tendon of left ring finger at wrist and hand level, subsequent encounter
S66.105S	S66.105	Unspecified injury of flexor muscle, fascia and tendon of left ring finger at wrist and hand level, sequela
S66.106A	S66.106	Unspecified injury of flexor muscle, fascia and tendon of right little finger at wrist and hand level, initial encounter
S66.106D	S66.106	Unspecified injury of flexor muscle, fascia and tendon of right little finger at wrist and hand level, subsequent encounter
S66.106S	S66.106	Unspecified injury of flexor muscle, fascia and tendon of right little finger at wrist and hand level, sequela
S66.107A	S66.107	Unspecified injury of flexor muscle, fascia and tendon of left little finger at wrist and hand level, initial encounter
S66.107D	S66.107	Unspecified injury of flexor muscle, fascia and tendon of left little finger at wrist and hand level, subsequent encounter
S66.107S	S66.107	Unspecified injury of flexor muscle, fascia and tendon of left little finger at wrist and hand level, sequela
S66.108A	S66.108	Unspecified injury of flexor muscle, fascia and tendon of other finger at wrist and hand level, initial encounter
S66.108D	S66.108	Unspecified injury of flexor muscle, fascia and tendon of other finger at wrist and hand level, subsequent encounter
S66.108S	S66.108	Unspecified injury of flexor muscle, fascia and tendon of other finger at wrist and hand level, sequela
S66.109A	S66.109	Unspecified injury of flexor muscle, fascia and tendon of unspecified finger at wrist and hand level, initial encounter
S66.109D	S66.109	Unspecified injury of flexor muscle, fascia and tendon of unspecified finger at wrist and hand level, subsequent encounter
S66.109S	S66.109	Unspecified injury of flexor muscle, fascia and tendon of unspecified finger at wrist and hand level, sequela
S66.110A	S66.110	Strain of flexor muscle, fascia and tendon of right index finger at wrist and hand level, initial encounter
S66.110D	S66.110	Strain of flexor muscle, fascia and tendon of right index finger at wrist and hand level, subsequent encounter
S66.110S	S66.110	Strain of flexor muscle, fascia and tendon of right index finger at wrist and hand level, sequela
S66.111A	S66.111	Strain of flexor muscle, fascia and tendon of left index finger at wrist and hand level, initial encounter
S66.111D	S66.111	Strain of flexor muscle, fascia and tendon of left index finger at wrist and hand level, subsequent encounter
S66.111S	S66.111	Strain of flexor muscle, fascia and tendon of left index finger at wrist and hand level, sequela
S66.112A	S66.112	Strain of flexor muscle, fascia and tendon of right middle finger at wrist and hand level, initial encounter
S66.112D	S66.112	Strain of flexor muscle, fascia and tendon of right middle finger at wrist and hand level, subsequent encounter
S66.112S	S66.112	Strain of flexor muscle, fascia and tendon of right middle finger at wrist and hand level, sequela
S66.113A	S66.113	Strain of flexor muscle, fascia and tendon of left middle finger at wrist and hand level, initial encounter
S66.113D	S66.113	Strain of flexor muscle, fascia and tendon of left middle finger at wrist and hand level, subsequent encounter
S66.113S	S66.113	Strain of flexor muscle, fascia and tendon of left middle finger at wrist and hand level, sequela
S66.114A	S66.114	Strain of flexor muscle, fascia and tendon of right ring finger at wrist and hand level, initial encounter
S66.114D	S66.114	Strain of flexor muscle, fascia and tendon of right ring finger at wrist and hand level, subsequent encounter
S66.114S	S66.114	Strain of flexor muscle, fascia and tendon of right ring finger at wrist and hand level, sequela
S66.115A	S66.115	Strain of flexor muscle, fascia and tendon of left ring finger at wrist and hand level, initial encounter
S66.115D	S66.115	Strain of flexor muscle, fascia and tendon of left ring finger at wrist and hand level, subsequent encounter
S66.115S	S66.115	Strain of flexor muscle, fascia and tendon of left ring finger at wrist and hand level, sequela
S66.116A	S66.116	Strain of flexor muscle, fascia and tendon of right little finger at wrist and hand level, initial encounter
S66.116D	S66.116	Strain of flexor muscle, fascia and tendon of right little finger at wrist and hand level, subsequent encounter
S66.116S	S66.116	Strain of flexor muscle, fascia and tendon of right little finger at wrist and hand level, sequela
S66.117A	S66.117	Strain of flexor muscle, fascia and tendon of left little finger at wrist and hand level, initial encounter
S66.117D	S66.117	Strain of flexor muscle, fascia and tendon of left little finger at wrist and hand level, subsequent encounter
S66.117S	S66.117	Strain of flexor muscle, fascia and tendon of left little finger at wrist and hand level, sequela
S66.118A	S66.118	Strain of flexor muscle, fascia and tendon of other finger at wrist and hand level, initial encounter
S66.118D	S66.118	Strain of flexor muscle, fascia and tendon of other finger at wrist and hand level, subsequent encounter
S66.118S	S66.118	Strain of flexor muscle, fascia and tendon of other finger at wrist and hand level, sequela
S66.119A	S66.119	Strain of flexor muscle, fascia and tendon of unspecified finger at wrist and hand level, initial encounter
S66.119D	S66.119	Strain of flexor muscle, fascia and tendon of unspecified finger at wrist and hand level, subsequent encounter
S66.119S	S66.119	Strain of flexor muscle, fascia and tendon of unspecified finger at wrist and hand level, sequela
S66.120A	S66.120	Laceration of flexor muscle, fascia and tendon of right index finger at wrist and hand level, initial encounter
S66.120D	S66.120	Laceration of flexor muscle, fascia and tendon of right index finger at wrist and hand level, subsequent encounter
S66.120S	S66.120	Laceration of flexor muscle, fascia and tendon of right index finger at wrist and hand level, sequela
S66.121A	S66.121	Laceration of flexor muscle, fascia and tendon of left index finger at wrist and hand level, initial encounter
S66.121D	S66.121	Laceration of flexor muscle, fascia and tendon of left index finger at wrist and hand level, subsequent encounter
S66.121S	S66.121	Laceration of flexor muscle, fascia and tendon of left index finger at wrist and hand level, sequela
S66.122A	S66.122	Laceration of flexor muscle, fascia and tendon of right middle finger at wrist and hand level, initial encounter
S66.122D	S66.122	Laceration of flexor muscle, fascia and tendon of right middle finger at wrist and hand level, subsequent encounter
S66.122S	S66.122	Laceration of flexor muscle, fascia and tendon of right middle finger at wrist and hand level, sequela
S66.123A	S66.123	Laceration of flexor muscle, fascia and tendon of left middle finger at wrist and hand level, initial encounter
S66.123D	S66.123	Laceration of flexor muscle, fascia and tendon of left middle finger at wrist and hand level, subsequent encounter
S66.123S	S66.123	Laceration of flexor muscle, fascia and tendon of left middle finger at wrist and hand level, sequela
S66.124A	S66.124	Laceration of flexor muscle, fascia and tendon of right ring finger at wrist and hand level, initial encounter
S66.124D	S66.124	Laceration of flexor muscle, fascia and tendon of right ring finger at wrist and hand level, subsequent encounter
S66.124S	S66.124	Laceration of flexor muscle, fascia and tendon of right ring finger at wrist and hand level, sequela
S66.125A	S66.125	Laceration of flexor muscle, fascia and tendon of left ring finger at wrist and hand level, initial encounter
S66.125D	S66.125	Laceration of flexor muscle, fascia and tendon of left ring finger at wrist and hand level, subsequent encounter
S66.125S	S66.125	Laceration of flexor muscle, fascia and tendon of left ring finger at wrist and hand level, sequela
S66.126A	S66.126	Laceration of flexor muscle, fascia and tendon of right little finger at wrist and hand level, initial encounter
S66.126D	S66.126	Laceration of flexor muscle, fascia and tendon of right little finger at wrist and hand level, subsequent encounter
S66.126S	S66.126	Laceration of flexor muscle, fascia and tendon of right little finger at wrist and hand level, sequela
S66.127A	S66.127	Laceration of flexor muscle, fascia and tendon of left little finger at wrist and hand level, initial encounter
S66.127D	S66.127	Laceration of flexor muscle, fascia and tendon of left little finger at wrist and hand level, subsequent encounter
S66.127S	S66.127	Laceration of flexor muscle, fascia and tendon of left little finger at wrist and hand level, sequela
S66.128A	S66.128	Laceration of flexor muscle, fascia and tendon of other finger at wrist and hand level, initial encounter
S66.128D	S66.128	Laceration of flexor muscle, fascia and tendon of other finger at wrist and hand level, subsequent encounter
S66.128S	S66.128	Laceration of flexor muscle, fascia and tendon of other finger at wrist and hand level, sequela
S66.129A	S66.129	Laceration of flexor muscle, fascia and tendon of unspecified finger at wrist and hand level, initial encounter
S66.129D	S66.129	Laceration of flexor muscle, fascia and tendon of unspecified finger at wrist and hand level, subsequent encounter
S66.129S	S66.129	Laceration of flexor muscle, fascia and tendon of unspecified finger at wrist and hand level, sequela
S66.190A	S66.190	Other injury of flexor muscle, fascia and tendon of right index finger at wrist and hand level, initial encounter
S66.190D	S66.190	Other injury of flexor muscle, fascia and tendon of right index finger at wrist and hand level, subsequent encounter
S66.190S	S66.190	Other injury of flexor muscle, fascia and tendon of right index finger at wrist and hand level, sequela
S66.191A	S66.191	Other injury of flexor muscle, fascia and tendon of left index finger at wrist and hand level, initial encounter
S66.191D	S66.191	Other injury of flexor muscle, fascia and tendon of left index finger at wrist and hand level, subsequent encounter
S66.191S	S66.191	Other injury of flexor muscle, fascia and tendon of left index finger at wrist and hand level, sequela
S66.192A	S66.192	Other injury of flexor muscle, fascia and tendon of right middle finger at wrist and hand level, initial encounter
S66.192D	S66.192	Other injury of flexor muscle, fascia and tendon of right middle finger at wrist and hand level, subsequent encounter
S66.192S	S66.192	Other injury of flexor muscle, fascia and tendon of right middle finger at wrist and hand level, sequela
S66.193A	S66.193	Other injury of flexor muscle, fascia and tendon of left middle finger at wrist and hand level, initial encounter
S66.193D	S66.193	Other injury of flexor muscle, fascia and tendon of left middle finger at wrist and hand level, subsequent encounter
S66.193S	S66.193	Other injury of flexor muscle, fascia and tendon of left middle finger at wrist and hand level, sequela
S66.194A	S66.194	Other injury of flexor muscle, fascia and tendon of right ring finger at wrist and hand level, initial encounter
S66.194D	S66.194	Other injury of flexor muscle, fascia and tendon of right ring finger at wrist and hand level, subsequent encounter
S66.194S	S66.194	Other injury of flexor muscle, fascia and tendon of right ring finger at wrist and hand level, sequela
S66.195A	S66.195	Other injury of flexor muscle, fascia and tendon of left ring finger at wrist and hand level, initial encounter
S66.195D	S66.195	Other injury of flexor muscle, fascia and tendon of left ring finger at wrist and hand level, subsequent encounter
S66.195S	S66.195	Other injury of flexor muscle, fascia and tendon of left ring finger at wrist and hand level, sequela
S66.196A	S66.196	Other injury of flexor muscle, fascia and tendon of right little finger at wrist and hand level, initial encounter
S66.196D	S66.196	Other injury of flexor muscle, fascia and tendon of right little finger at wrist and hand level, subsequent encounter
S66.196S	S66.196	Other injury of flexor muscle, fascia and tendon of right little finger at wrist and hand level, sequela
S66.197A	S66.197	Other injury of flexor muscle, fascia and tendon of left little finger at wrist and hand level, initial encounter
S66.197D	S66.197	Other injury of flexor muscle, fascia and tendon of left little finger at wrist and hand level, subsequent encounter
S66.197S	S66.197	Other injury of flexor muscle, fascia and tendon of left little finger at wrist and hand level, sequela
S66.198A	S66.198	Other injury of flexor muscle, fascia and tendon of other finger at wrist and hand level, initial encounter
S66.198D	S66.198	Other injury of flexor muscle, fascia and tendon of other finger at wrist and hand level, subsequent encounter
S66.198S	S66.198	Other injury of flexor muscle, fascia and tendon of other finger at wrist and hand level, sequela
S66.199A	S66.199	Other injury of flexor muscle, fascia and tendon of unspecified finger at wrist and hand level, initial encounter
S66.199D	S66.199	Other injury of flexor muscle, fascia and tendon of unspecified finger at wrist and hand level, subsequent encounter
S66.199S	S66.199	Other injury of flexor muscle, fascia and tendon of unspecified finger at wrist and hand level, sequela
S66.201A	S66.201	Unspecified injury of extensor muscle, fascia and tendon of right thumb at wrist and hand level, initial encounter
S66.201D	S66.201	Unspecified injury of extensor muscle, fascia and tendon of right thumb at wrist and hand level, subsequent encounter
S66.201S	S66.201	Unspecified injury of extensor muscle, fascia and tendon of right thumb at wrist and hand level, sequela
S66.202A	S66.202	Unspecified injury of extensor muscle, fascia and tendon of left thumb at wrist and hand level, initial encounter
S66.202D	S66.202	Unspecified injury of extensor muscle, fascia and tendon of left thumb at wrist and hand level, subsequent encounter
S66.202S	S66.202	Unspecified injury of extensor muscle, fascia and tendon of left thumb at wrist and hand level, sequela
S66.209A	S66.209	Unspecified injury of extensor muscle, fascia and tendon of unspecified thumb at wrist and hand level, initial encounter
S66.209D	S66.209	Unspecified injury of extensor muscle, fascia and tendon of unspecified thumb at wrist and hand level, subsequent encounter
S66.209S	S66.209	Unspecified injury of extensor muscle, fascia and tendon of unspecified thumb at wrist and hand level, sequela
S66.211A	S66.211	Strain of extensor muscle, fascia and tendon of right thumb at wrist and hand level, initial encounter
S66.211D	S66.211	Strain of extensor muscle, fascia and tendon of right thumb at wrist and hand level, subsequent encounter
S66.211S	S66.211	Strain of extensor muscle, fascia and tendon of right thumb at wrist and hand level, sequela
S66.212A	S66.212	Strain of extensor muscle, fascia and tendon of left thumb at wrist and hand level, initial encounter
S66.212D	S66.212	Strain of extensor muscle, fascia and tendon of left thumb at wrist and hand level, subsequent encounter
S66.212S	S66.212	Strain of extensor muscle, fascia and tendon of left thumb at wrist and hand level, sequela
S66.219A	S66.219	Strain of extensor muscle, fascia and tendon of unspecified thumb at wrist and hand level, initial encounter
S66.219D	S66.219	Strain of extensor muscle, fascia and tendon of unspecified thumb at wrist and hand level, subsequent encounter
S66.219S	S66.219	Strain of extensor muscle, fascia and tendon of unspecified thumb at wrist and hand level, sequela
S66.221A	S66.221	Laceration of extensor muscle, fascia and tendon of right thumb at wrist and hand level, initial encounter
S66.221D	S66.221	Laceration of extensor muscle, fascia and tendon of right thumb at wrist and hand level, subsequent encounter
S66.221S	S66.221	Laceration of extensor muscle, fascia and tendon of right thumb at wrist and hand level, sequela
S66.222A	S66.222	Laceration of extensor muscle, fascia and tendon of left thumb at wrist and hand level, initial encounter
S66.222D	S66.222	Laceration of extensor muscle, fascia and tendon of left thumb at wrist and hand level, subsequent encounter
S66.222S	S66.222	Laceration of extensor muscle, fascia and tendon of left thumb at wrist and hand level, sequela
S66.229A	S66.229	Laceration of extensor muscle, fascia and tendon of unspecified thumb at wrist and hand level, initial encounter
S66.229D	S66.229	Laceration of extensor muscle, fascia and tendon of unspecified thumb at wrist and hand level, subsequent encounter
S66.229S	S66.229	Laceration of extensor muscle, fascia and tendon of unspecified thumb at wrist and hand level, sequela
S66.291A	S66.291	Other specified injury of extensor muscle, fascia and tendon of right thumb at wrist and hand level, initial encounter
S66.291D	S66.291	Other specified injury of extensor muscle, fascia and tendon of right thumb at wrist and hand level, subsequent encounter
S66.291S	S66.291	Other specified injury of extensor muscle, fascia and tendon of right thumb at wrist and hand level, sequela
S66.292A	S66.292	Other specified injury of extensor muscle, fascia and tendon of left thumb at wrist and hand level, initial encounter
S66.292D	S66.292	Other specified injury of extensor muscle, fascia and tendon of left thumb at wrist and hand level, subsequent encounter
S66.292S	S66.292	Other specified injury of extensor muscle, fascia and tendon of left thumb at wrist and hand level, sequela
S66.299A	S66.299	Other specified injury of extensor muscle, fascia and tendon of unspecified thumb at wrist and hand level, initial encounter
S66.299D	S66.299	Other specified injury of extensor muscle, fascia and tendon of unspecified thumb at wrist and hand level, subsequent encounter
S66.299S	S66.299	Other specified injury of extensor muscle, fascia and tendon of unspecified thumb at wrist and hand level, sequela
S66.300A	S66.300	Unspecified injury of extensor muscle, fascia and tendon of right index finger at wrist and hand level, initial encounter
S66.300D	S66.300	Unspecified injury of extensor muscle, fascia and tendon of right index finger at wrist and hand level, subsequent encounter
S66.300S	S66.300	Unspecified injury of extensor muscle, fascia and tendon of right index finger at wrist and hand level, sequela
S66.301A	S66.301	Unspecified injury of extensor muscle, fascia and tendon of left index finger at wrist and hand level, initial encounter
S66.301D	S66.301	Unspecified injury of extensor muscle, fascia and tendon of left index finger at wrist and hand level, subsequent encounter
S66.301S	S66.301	Unspecified injury of extensor muscle, fascia and tendon of left index finger at wrist and hand level, sequela
S66.302A	S66.302	Unspecified injury of extensor muscle, fascia and tendon of right middle finger at wrist and hand level, initial encounter
S66.302D	S66.302	Unspecified injury of extensor muscle, fascia and tendon of right middle finger at wrist and hand level, subsequent encounter
S66.302S	S66.302	Unspecified injury of extensor muscle, fascia and tendon of right middle finger at wrist and hand level, sequela
S66.303A	S66.303	Unspecified injury of extensor muscle, fascia and tendon of left middle finger at wrist and hand level, initial encounter
S66.303D	S66.303	Unspecified injury of extensor muscle, fascia and tendon of left middle finger at wrist and hand level, subsequent encounter
S66.303S	S66.303	Unspecified injury of extensor muscle, fascia and tendon of left middle finger at wrist and hand level, sequela
S66.304A	S66.304	Unspecified injury of extensor muscle, fascia and tendon of right ring finger at wrist and hand level, initial encounter
S66.304D	S66.304	Unspecified injury of extensor muscle, fascia and tendon of right ring finger at wrist and hand level, subsequent encounter
S66.304S	S66.304	Unspecified injury of extensor muscle, fascia and tendon of right ring finger at wrist and hand level, sequela
S66.305A	S66.305	Unspecified injury of extensor muscle, fascia and tendon of left ring finger at wrist and hand level, initial encounter
S66.305D	S66.305	Unspecified injury of extensor muscle, fascia and tendon of left ring finger at wrist and hand level, subsequent encounter
S66.305S	S66.305	Unspecified injury of extensor muscle, fascia and tendon of left ring finger at wrist and hand level, sequela
S66.306A	S66.306	Unspecified injury of extensor muscle, fascia and tendon of right little finger at wrist and hand level, initial encounter
S66.306D	S66.306	Unspecified injury of extensor muscle, fascia and tendon of right little finger at wrist and hand level, subsequent encounter
S66.306S	S66.306	Unspecified injury of extensor muscle, fascia and tendon of right little finger at wrist and hand level, sequela
S66.307A	S66.307	Unspecified injury of extensor muscle, fascia and tendon of left little finger at wrist and hand level, initial encounter
S66.307D	S66.307	Unspecified injury of extensor muscle, fascia and tendon of left little finger at wrist and hand level, subsequent encounter
S66.307S	S66.307	Unspecified injury of extensor muscle, fascia and tendon of left little finger at wrist and hand level, sequela
S66.308A	S66.308	Unspecified injury of extensor muscle, fascia and tendon of other finger at wrist and hand level, initial encounter
S66.308D	S66.308	Unspecified injury of extensor muscle, fascia and tendon of other finger at wrist and hand level, subsequent encounter
S66.308S	S66.308	Unspecified injury of extensor muscle, fascia and tendon of other finger at wrist and hand level, sequela
S66.309A	S66.309	Unspecified injury of extensor muscle, fascia and tendon of unspecified finger at wrist and hand level, initial encounter
S66.309D	S66.309	Unspecified injury of extensor muscle, fascia and tendon of unspecified finger at wrist and hand level, subsequent encounter
S66.309S	S66.309	Unspecified injury of extensor muscle, fascia and tendon of unspecified finger at wrist and hand level, sequela
S66.310A	S66.310	Strain of extensor muscle, fascia and tendon of right index finger at wrist and hand level, initial encounter
S66.310D	S66.310	Strain of extensor muscle, fascia and tendon of right index finger at wrist and hand level, subsequent encounter
S66.310S	S66.310	Strain of extensor muscle, fascia and tendon of right index finger at wrist and hand level, sequela
S66.311A	S66.311	Strain of extensor muscle, fascia and tendon of left index finger at wrist and hand level, initial encounter
S66.311D	S66.311	Strain of extensor muscle, fascia and tendon of left index finger at wrist and hand level, subsequent encounter
S66.311S	S66.311	Strain of extensor muscle, fascia and tendon of left index finger at wrist and hand level, sequela
S66.312A	S66.312	Strain of extensor muscle, fascia and tendon of right middle finger at wrist and hand level, initial encounter
S66.312D	S66.312	Strain of extensor muscle, fascia and tendon of right middle finger at wrist and hand level, subsequent encounter
S66.312S	S66.312	Strain of extensor muscle, fascia and tendon of right middle finger at wrist and hand level, sequela
S66.313A	S66.313	Strain of extensor muscle, fascia and tendon of left middle finger at wrist and hand level, initial encounter
S66.313D	S66.313	Strain of extensor muscle, fascia and tendon of left middle finger at wrist and hand level, subsequent encounter
S66.313S	S66.313	Strain of extensor muscle, fascia and tendon of left middle finger at wrist and hand level, sequela
S66.314A	S66.314	Strain of extensor muscle, fascia and tendon of right ring finger at wrist and hand level, initial encounter
S66.314D	S66.314	Strain of extensor muscle, fascia and tendon of right ring finger at wrist and hand level, subsequent encounter
S66.314S	S66.314	Strain of extensor muscle, fascia and tendon of right ring finger at wrist and hand level, sequela
S66.315A	S66.315	Strain of extensor muscle, fascia and tendon of left ring finger at wrist and hand level, initial encounter
S66.315D	S66.315	Strain of extensor muscle, fascia and tendon of left ring finger at wrist and hand level, subsequent encounter
S66.315S	S66.315	Strain of extensor muscle, fascia and tendon of left ring finger at wrist and hand level, sequela
S66.316A	S66.316	Strain of extensor muscle, fascia and tendon of right little finger at wrist and hand level, initial encounter
S66.316D	S66.316	Strain of extensor muscle, fascia and tendon of right little finger at wrist and hand level, subsequent encounter
S66.316S	S66.316	Strain of extensor muscle, fascia and tendon of right little finger at wrist and hand level, sequela
S66.317A	S66.317	Strain of extensor muscle, fascia and tendon of left little finger at wrist and hand level, initial encounter
S66.317D	S66.317	Strain of extensor muscle, fascia and tendon of left little finger at wrist and hand level, subsequent encounter
S66.317S	S66.317	Strain of extensor muscle, fascia and tendon of left little finger at wrist and hand level, sequela
S66.318A	S66.318	Strain of extensor muscle, fascia and tendon of other finger at wrist and hand level, initial encounter
S66.318D	S66.318	Strain of extensor muscle, fascia and tendon of other finger at wrist and hand level, subsequent encounter
S66.318S	S66.318	Strain of extensor muscle, fascia and tendon of other finger at wrist and hand level, sequela
S66.319A	S66.319	Strain of extensor muscle, fascia and tendon of unspecified finger at wrist and hand level, initial encounter
S66.319D	S66.319	Strain of extensor muscle, fascia and tendon of unspecified finger at wrist and hand level, subsequent encounter
S66.319S	S66.319	Strain of extensor muscle, fascia and tendon of unspecified finger at wrist and hand level, sequela
S66.320A	S66.320	Laceration of extensor muscle, fascia and tendon of right index finger at wrist and hand level, initial encounter
S66.320D	S66.320	Laceration of extensor muscle, fascia and tendon of right index finger at wrist and hand level, subsequent encounter
S66.320S	S66.320	Laceration of extensor muscle, fascia and tendon of right index finger at wrist and hand level, sequela
S66.321A	S66.321	Laceration of extensor muscle, fascia and tendon of left index finger at wrist and hand level, initial encounter
S66.321D	S66.321	Laceration of extensor muscle, fascia and tendon of left index finger at wrist and hand level, subsequent encounter
S66.321S	S66.321	Laceration of extensor muscle, fascia and tendon of left index finger at wrist and hand level, sequela
S66.322A	S66.322	Laceration of extensor muscle, fascia and tendon of right middle finger at wrist and hand level, initial encounter
S66.322D	S66.322	Laceration of extensor muscle, fascia and tendon of right middle finger at wrist and hand level, subsequent encounter
S66.322S	S66.322	Laceration of extensor muscle, fascia and tendon of right middle finger at wrist and hand level, sequela
S66.323A	S66.323	Laceration of extensor muscle, fascia and tendon of left middle finger at wrist and hand level, initial encounter
S66.323D	S66.323	Laceration of extensor muscle, fascia and tendon of left middle finger at wrist and hand level, subsequent encounter
S66.323S	S66.323	Laceration of extensor muscle, fascia and tendon of left middle finger at wrist and hand level, sequela
S66.324A	S66.324	Laceration of extensor muscle, fascia and tendon of right ring finger at wrist and hand level, initial encounter
S66.324D	S66.324	Laceration of extensor muscle, fascia and tendon of right ring finger at wrist and hand level, subsequent encounter
S66.324S	S66.324	Laceration of extensor muscle, fascia and tendon of right ring finger at wrist and hand level, sequela
S66.325A	S66.325	Laceration of extensor muscle, fascia and tendon of left ring finger at wrist and hand level, initial encounter
S66.325D	S66.325	Laceration of extensor muscle, fascia and tendon of left ring finger at wrist and hand level, subsequent encounter
S66.325S	S66.325	Laceration of extensor muscle, fascia and tendon of left ring finger at wrist and hand level, sequela
S66.326A	S66.326	Laceration of extensor muscle, fascia and tendon of right little finger at wrist and hand level, initial encounter
S66.326D	S66.326	Laceration of extensor muscle, fascia and tendon of right little finger at wrist and hand level, subsequent encounter
S66.326S	S66.326	Laceration of extensor muscle, fascia and tendon of right little finger at wrist and hand level, sequela
S66.327A	S66.327	Laceration of extensor muscle, fascia and tendon of left little finger at wrist and hand level, initial encounter
S66.327D	S66.327	Laceration of extensor muscle, fascia and tendon of left little finger at wrist and hand level, subsequent encounter
S66.327S	S66.327	Laceration of extensor muscle, fascia and tendon of left little finger at wrist and hand level, sequela
S66.328A	S66.328	Laceration of extensor muscle, fascia and tendon of other finger at wrist and hand level, initial encounter
S66.328D	S66.328	Laceration of extensor muscle, fascia and tendon of other finger at wrist and hand level, subsequent encounter
S66.328S	S66.328	Laceration of extensor muscle, fascia and tendon of other finger at wrist and hand level, sequela
S66.329A	S66.329	Laceration of extensor muscle, fascia and tendon of unspecified finger at wrist and hand level, initial encounter
S66.329D	S66.329	Laceration of extensor muscle, fascia and tendon of unspecified finger at wrist and hand level, subsequent encounter
S66.329S	S66.329	Laceration of extensor muscle, fascia and tendon of unspecified finger at wrist and hand level, sequela
S66.390A	S66.390	Other injury of extensor muscle, fascia and tendon of right index finger at wrist and hand level, initial encounter
S66.390D	S66.390	Other injury of extensor muscle, fascia and tendon of right index finger at wrist and hand level, subsequent encounter
S66.390S	S66.390	Other injury of extensor muscle, fascia and tendon of right index finger at wrist and hand level, sequela
S66.391A	S66.391	Other injury of extensor muscle, fascia and tendon of left index finger at wrist and hand level, initial encounter
S66.391D	S66.391	Other injury of extensor muscle, fascia and tendon of left index finger at wrist and hand level, subsequent encounter
S66.391S	S66.391	Other injury of extensor muscle, fascia and tendon of left index finger at wrist and hand level, sequela
S66.392A	S66.392	Other injury of extensor muscle, fascia and tendon of right middle finger at wrist and hand level, initial encounter
S66.392D	S66.392	Other injury of extensor muscle, fascia and tendon of right middle finger at wrist and hand level, subsequent encounter
S66.392S	S66.392	Other injury of extensor muscle, fascia and tendon of right middle finger at wrist and hand level, sequela
S66.393A	S66.393	Other injury of extensor muscle, fascia and tendon of left middle finger at wrist and hand level, initial encounter
S66.393D	S66.393	Other injury of extensor muscle, fascia and tendon of left middle finger at wrist and hand level, subsequent encounter
S66.393S	S66.393	Other injury of extensor muscle, fascia and tendon of left middle finger at wrist and hand level, sequela
S66.394A	S66.394	Other injury of extensor muscle, fascia and tendon of right ring finger at wrist and hand level, initial encounter
S66.394D	S66.394	Other injury of extensor muscle, fascia and tendon of right ring finger at wrist and hand level, subsequent encounter
S66.394S	S66.394	Other injury of extensor muscle, fascia and tendon of right ring finger at wrist and hand level, sequela
S66.395A	S66.395	Other injury of extensor muscle, fascia and tendon of left ring finger at wrist and hand level, initial encounter
S66.395D	S66.395	Other injury of extensor muscle, fascia and tendon of left ring finger at wrist and hand level, subsequent encounter
S66.395S	S66.395	Other injury of extensor muscle, fascia and tendon of left ring finger at wrist and hand level, sequela
S66.396A	S66.396	Other injury of extensor muscle, fascia and tendon of right little finger at wrist and hand level, initial encounter
S66.396D	S66.396	Other injury of extensor muscle, fascia and tendon of right little finger at wrist and hand level, subsequent encounter
S66.396S	S66.396	Other injury of extensor muscle, fascia and tendon of right little finger at wrist and hand level, sequela
S66.397A	S66.397	Other injury of extensor muscle, fascia and tendon of left little finger at wrist and hand level, initial encounter
S66.397D	S66.397	Other injury of extensor muscle, fascia and tendon of left little finger at wrist and hand level, subsequent encounter
S66.397S	S66.397	Other injury of extensor muscle, fascia and tendon of left little finger at wrist and hand level, sequela
S66.398A	S66.398	Other injury of extensor muscle, fascia and tendon of other finger at wrist and hand level, initial encounter
S66.398D	S66.398	Other injury of extensor muscle, fascia and tendon of other finger at wrist and hand level, subsequent encounter
S66.398S	S66.398	Other injury of extensor muscle, fascia and tendon of other finger at wrist and hand level, sequela
S66.399A	S66.399	Other injury of extensor muscle, fascia and tendon of unspecified finger at wrist and hand level, initial encounter
S66.399D	S66.399	Other injury of extensor muscle, fascia and tendon of unspecified finger at wrist and hand level, subsequent encounter
S66.399S	S66.399	Other injury of extensor muscle, fascia and tendon of unspecified finger at wrist and hand level, sequela
S66.401A	S66.401	Unspecified injury of intrinsic muscle, fascia and tendon of right thumb at wrist and hand level, initial encounter
S66.401D	S66.401	Unspecified injury of intrinsic muscle, fascia and tendon of right thumb at wrist and hand level, subsequent encounter
S66.401S	S66.401	Unspecified injury of intrinsic muscle, fascia and tendon of right thumb at wrist and hand level, sequela
S66.402A	S66.402	Unspecified injury of intrinsic muscle, fascia and tendon of left thumb at wrist and hand level, initial encounter
S66.402D	S66.402	Unspecified injury of intrinsic muscle, fascia and tendon of left thumb at wrist and hand level, subsequent encounter
S66.402S	S66.402	Unspecified injury of intrinsic muscle, fascia and tendon of left thumb at wrist and hand level, sequela
S66.409A	S66.409	Unspecified injury of intrinsic muscle, fascia and tendon of unspecified thumb at wrist and hand level, initial encounter
S66.409D	S66.409	Unspecified injury of intrinsic muscle, fascia and tendon of unspecified thumb at wrist and hand level, subsequent encounter
S66.409S	S66.409	Unspecified injury of intrinsic muscle, fascia and tendon of unspecified thumb at wrist and hand level, sequela
S66.411A	S66.411	Strain of intrinsic muscle, fascia and tendon of right thumb at wrist and hand level, initial encounter
S66.411D	S66.411	Strain of intrinsic muscle, fascia and tendon of right thumb at wrist and hand level, subsequent encounter
S66.411S	S66.411	Strain of intrinsic muscle, fascia and tendon of right thumb at wrist and hand level, sequela
S66.412A	S66.412	Strain of intrinsic muscle, fascia and tendon of left thumb at wrist and hand level, initial encounter
S66.412D	S66.412	Strain of intrinsic muscle, fascia and tendon of left thumb at wrist and hand level, subsequent encounter
S66.412S	S66.412	Strain of intrinsic muscle, fascia and tendon of left thumb at wrist and hand level, sequela
S66.419A	S66.419	Strain of intrinsic muscle, fascia and tendon of unspecified thumb at wrist and hand level, initial encounter
S66.419D	S66.419	Strain of intrinsic muscle, fascia and tendon of unspecified thumb at wrist and hand level, subsequent encounter
S66.419S	S66.419	Strain of intrinsic muscle, fascia and tendon of unspecified thumb at wrist and hand level, sequela
S66.421A	S66.421	Laceration of intrinsic muscle, fascia and tendon of right thumb at wrist and hand level, initial encounter
S66.421D	S66.421	Laceration of intrinsic muscle, fascia and tendon of right thumb at wrist and hand level, subsequent encounter
S66.421S	S66.421	Laceration of intrinsic muscle, fascia and tendon of right thumb at wrist and hand level, sequela
S66.422A	S66.422	Laceration of intrinsic muscle, fascia and tendon of left thumb at wrist and hand level, initial encounter
S66.422D	S66.422	Laceration of intrinsic muscle, fascia and tendon of left thumb at wrist and hand level, subsequent encounter
S66.422S	S66.422	Laceration of intrinsic muscle, fascia and tendon of left thumb at wrist and hand level, sequela
S66.429A	S66.429	Laceration of intrinsic muscle, fascia and tendon of unspecified thumb at wrist and hand level, initial encounter
S66.429D	S66.429	Laceration of intrinsic muscle, fascia and tendon of unspecified thumb at wrist and hand level, subsequent encounter
S66.429S	S66.429	Laceration of intrinsic muscle, fascia and tendon of unspecified thumb at wrist and hand level, sequela
S66.491A	S66.491	Other specified injury of intrinsic muscle, fascia and tendon of right thumb at wrist and hand level, initial encounter
S66.491D	S66.491	Other specified injury of intrinsic muscle, fascia and tendon of right thumb at wrist and hand level, subsequent encounter
S66.491S	S66.491	Other specified injury of intrinsic muscle, fascia and tendon of right thumb at wrist and hand level, sequela
S66.492A	S66.492	Other specified injury of intrinsic muscle, fascia and tendon of left thumb at wrist and hand level, initial encounter
S66.492D	S66.492	Other specified injury of intrinsic muscle, fascia and tendon of left thumb at wrist and hand level, subsequent encounter
S66.492S	S66.492	Other specified injury of intrinsic muscle, fascia and tendon of left thumb at wrist and hand level, sequela
S66.499A	S66.499	Other specified injury of intrinsic muscle, fascia and tendon of unspecified thumb at wrist and hand level, initial encounter
S66.499D	S66.499	Other specified injury of intrinsic muscle, fascia and tendon of unspecified thumb at wrist and hand level, subsequent encounter
S66.499S	S66.499	Other specified injury of intrinsic muscle, fascia and tendon of unspecified thumb at wrist and hand level, sequela
S66.500A	S66.500	Unspecified injury of intrinsic muscle, fascia and tendon of right index finger at wrist and hand level, initial encounter
S66.500D	S66.500	Unspecified injury of intrinsic muscle, fascia and tendon of right index finger at wrist and hand level, subsequent encounter
S66.500S	S66.500	Unspecified injury of intrinsic muscle, fascia and tendon of right index finger at wrist and hand level, sequela
S66.501A	S66.501	Unspecified injury of intrinsic muscle, fascia and tendon of left index finger at wrist and hand level, initial encounter
S66.501D	S66.501	Unspecified injury of intrinsic muscle, fascia and tendon of left index finger at wrist and hand level, subsequent encounter
S66.501S	S66.501	Unspecified injury of intrinsic muscle, fascia and tendon of left index finger at wrist and hand level, sequela
S66.502A	S66.502	Unspecified injury of intrinsic muscle, fascia and tendon of right middle finger at wrist and hand level, initial encounter
S66.502D	S66.502	Unspecified injury of intrinsic muscle, fascia and tendon of right middle finger at wrist and hand level, subsequent encounter
S66.502S	S66.502	Unspecified injury of intrinsic muscle, fascia and tendon of right middle finger at wrist and hand level, sequela
S66.503A	S66.503	Unspecified injury of intrinsic muscle, fascia and tendon of left middle finger at wrist and hand level, initial encounter
S66.503D	S66.503	Unspecified injury of intrinsic muscle, fascia and tendon of left middle finger at wrist and hand level, subsequent encounter
S66.503S	S66.503	Unspecified injury of intrinsic muscle, fascia and tendon of left middle finger at wrist and hand level, sequela
S66.504A	S66.504	Unspecified injury of intrinsic muscle, fascia and tendon of right ring finger at wrist and hand level, initial encounter
S66.504D	S66.504	Unspecified injury of intrinsic muscle, fascia and tendon of right ring finger at wrist and hand level, subsequent encounter
S66.504S	S66.504	Unspecified injury of intrinsic muscle, fascia and tendon of right ring finger at wrist and hand level, sequela
S66.505A	S66.505	Unspecified injury of intrinsic muscle, fascia and tendon of left ring finger at wrist and hand level, initial encounter
S66.505D	S66.505	Unspecified injury of intrinsic muscle, fascia and tendon of left ring finger at wrist and hand level, subsequent encounter
S66.505S	S66.505	Unspecified injury of intrinsic muscle, fascia and tendon of left ring finger at wrist and hand level, sequela
S66.506A	S66.506	Unspecified injury of intrinsic muscle, fascia and tendon of right little finger at wrist and hand level, initial encounter
S66.506D	S66.506	Unspecified injury of intrinsic muscle, fascia and tendon of right little finger at wrist and hand level, subsequent encounter
S66.506S	S66.506	Unspecified injury of intrinsic muscle, fascia and tendon of right little finger at wrist and hand level, sequela
S66.507A	S66.507	Unspecified injury of intrinsic muscle, fascia and tendon of left little finger at wrist and hand level, initial encounter
S66.507D	S66.507	Unspecified injury of intrinsic muscle, fascia and tendon of left little finger at wrist and hand level, subsequent encounter
S66.507S	S66.507	Unspecified injury of intrinsic muscle, fascia and tendon of left little finger at wrist and hand level, sequela
S66.508A	S66.508	Unspecified injury of intrinsic muscle, fascia and tendon of other finger at wrist and hand level, initial encounter
S66.508D	S66.508	Unspecified injury of intrinsic muscle, fascia and tendon of other finger at wrist and hand level, subsequent encounter
S66.508S	S66.508	Unspecified injury of intrinsic muscle, fascia and tendon of other finger at wrist and hand level, sequela
S66.509A	S66.509	Unspecified injury of intrinsic muscle, fascia and tendon of unspecified finger at wrist and hand level, initial encounter
S66.509D	S66.509	Unspecified injury of intrinsic muscle, fascia and tendon of unspecified finger at wrist and hand level, subsequent encounter
S66.509S	S66.509	Unspecified injury of intrinsic muscle, fascia and tendon of unspecified finger at wrist and hand level, sequela
S66.510A	S66.510	Strain of intrinsic muscle, fascia and tendon of right index finger at wrist and hand level, initial encounter
S66.510D	S66.510	Strain of intrinsic muscle, fascia and tendon of right index finger at wrist and hand level, subsequent encounter
S66.510S	S66.510	Strain of intrinsic muscle, fascia and tendon of right index finger at wrist and hand level, sequela
S66.511A	S66.511	Strain of intrinsic muscle, fascia and tendon of left index finger at wrist and hand level, initial encounter
S66.511D	S66.511	Strain of intrinsic muscle, fascia and tendon of left index finger at wrist and hand level, subsequent encounter
S66.511S	S66.511	Strain of intrinsic muscle, fascia and tendon of left index finger at wrist and hand level, sequela
S66.512A	S66.512	Strain of intrinsic muscle, fascia and tendon of right middle finger at wrist and hand level, initial encounter
S66.512D	S66.512	Strain of intrinsic muscle, fascia and tendon of right middle finger at wrist and hand level, subsequent encounter
S66.512S	S66.512	Strain of intrinsic muscle, fascia and tendon of right middle finger at wrist and hand level, sequela
S66.513A	S66.513	Strain of intrinsic muscle, fascia and tendon of left middle finger at wrist and hand level, initial encounter
S66.513D	S66.513	Strain of intrinsic muscle, fascia and tendon of left middle finger at wrist and hand level, subsequent encounter
S66.513S	S66.513	Strain of intrinsic muscle, fascia and tendon of left middle finger at wrist and hand level, sequela
S66.514A	S66.514	Strain of intrinsic muscle, fascia and tendon of right ring finger at wrist and hand level, initial encounter
S66.514D	S66.514	Strain of intrinsic muscle, fascia and tendon of right ring finger at wrist and hand level, subsequent encounter
S66.514S	S66.514	Strain of intrinsic muscle, fascia and tendon of right ring finger at wrist and hand level, sequela
S66.515A	S66.515	Strain of intrinsic muscle, fascia and tendon of left ring finger at wrist and hand level, initial encounter
S66.515D	S66.515	Strain of intrinsic muscle, fascia and tendon of left ring finger at wrist and hand level, subsequent encounter
S66.515S	S66.515	Strain of intrinsic muscle, fascia and tendon of left ring finger at wrist and hand level, sequela
S66.516A	S66.516	Strain of intrinsic muscle, fascia and tendon of right little finger at wrist and hand level, initial encounter
S66.516D	S66.516	Strain of intrinsic muscle, fascia and tendon of right little finger at wrist and hand level, subsequent encounter
S66.516S	S66.516	Strain of intrinsic muscle, fascia and tendon of right little finger at wrist and hand level, sequela
S66.517A	S66.517	Strain of intrinsic muscle, fascia and tendon of left little finger at wrist and hand level, initial encounter
S66.517D	S66.517	Strain of intrinsic muscle, fascia and tendon of left little finger at wrist and hand level, subsequent encounter
S66.517S	S66.517	Strain of intrinsic muscle, fascia and tendon of left little finger at wrist and hand level, sequela
S66.518A	S66.518	Strain of intrinsic muscle, fascia and tendon of other finger at wrist and hand level, initial encounter
S66.518D	S66.518	Strain of intrinsic muscle, fascia and tendon of other finger at wrist and hand level, subsequent encounter
S66.518S	S66.518	Strain of intrinsic muscle, fascia and tendon of other finger at wrist and hand level, sequela
S66.519A	S66.519	Strain of intrinsic muscle, fascia and tendon of unspecified finger at wrist and hand level, initial encounter
S66.519D	S66.519	Strain of intrinsic muscle, fascia and tendon of unspecified finger at wrist and hand level, subsequent encounter
S66.519S	S66.519	Strain of intrinsic muscle, fascia and tendon of unspecified finger at wrist and hand level, sequela
S66.520A	S66.520	Laceration of intrinsic muscle, fascia and tendon of right index finger at wrist and hand level, initial encounter
S66.520D	S66.520	Laceration of intrinsic muscle, fascia and tendon of right index finger at wrist and hand level, subsequent encounter
S66.520S	S66.520	Laceration of intrinsic muscle, fascia and tendon of right index finger at wrist and hand level, sequela
S66.521A	S66.521	Laceration of intrinsic muscle, fascia and tendon of left index finger at wrist and hand level, initial encounter
S66.521D	S66.521	Laceration of intrinsic muscle, fascia and tendon of left index finger at wrist and hand level, subsequent encounter
S66.521S	S66.521	Laceration of intrinsic muscle, fascia and tendon of left index finger at wrist and hand level, sequela
S66.522A	S66.522	Laceration of intrinsic muscle, fascia and tendon of right middle finger at wrist and hand level, initial encounter
S66.522D	S66.522	Laceration of intrinsic muscle, fascia and tendon of right middle finger at wrist and hand level, subsequent encounter
S66.522S	S66.522	Laceration of intrinsic muscle, fascia and tendon of right middle finger at wrist and hand level, sequela
S66.523A	S66.523	Laceration of intrinsic muscle, fascia and tendon of left middle finger at wrist and hand level, initial encounter
S66.523D	S66.523	Laceration of intrinsic muscle, fascia and tendon of left middle finger at wrist and hand level, subsequent encounter
S66.523S	S66.523	Laceration of intrinsic muscle, fascia and tendon of left middle finger at wrist and hand level, sequela
S66.524A	S66.524	Laceration of intrinsic muscle, fascia and tendon of right ring finger at wrist and hand level, initial encounter
S66.524D	S66.524	Laceration of intrinsic muscle, fascia and tendon of right ring finger at wrist and hand level, subsequent encounter
S66.524S	S66.524	Laceration of intrinsic muscle, fascia and tendon of right ring finger at wrist and hand level, sequela
S66.525A	S66.525	Laceration of intrinsic muscle, fascia and tendon of left ring finger at wrist and hand level, initial encounter
S66.525D	S66.525	Laceration of intrinsic muscle, fascia and tendon of left ring finger at wrist and hand level, subsequent encounter
S66.525S	S66.525	Laceration of intrinsic muscle, fascia and tendon of left ring finger at wrist and hand level, sequela
S66.526A	S66.526	Laceration of intrinsic muscle, fascia and tendon of right little finger at wrist and hand level, initial encounter
S66.526D	S66.526	Laceration of intrinsic muscle, fascia and tendon of right little finger at wrist and hand level, subsequent encounter
S66.526S	S66.526	Laceration of intrinsic muscle, fascia and tendon of right little finger at wrist and hand level, sequela
S66.527A	S66.527	Laceration of intrinsic muscle, fascia and tendon of left little finger at wrist and hand level, initial encounter
S66.527D	S66.527	Laceration of intrinsic muscle, fascia and tendon of left little finger at wrist and hand level, subsequent encounter
S66.527S	S66.527	Laceration of intrinsic muscle, fascia and tendon of left little finger at wrist and hand level, sequela
S66.528A	S66.528	Laceration of intrinsic muscle, fascia and tendon of other finger at wrist and hand level, initial encounter
S66.528D	S66.528	Laceration of intrinsic muscle, fascia and tendon of other finger at wrist and hand level, subsequent encounter
S66.528S	S66.528	Laceration of intrinsic muscle, fascia and tendon of other finger at wrist and hand level, sequela
S66.529A	S66.529	Laceration of intrinsic muscle, fascia and tendon of unspecified finger at wrist and hand level, initial encounter
S66.529D	S66.529	Laceration of intrinsic muscle, fascia and tendon of unspecified finger at wrist and hand level, subsequent encounter
S66.529S	S66.529	Laceration of intrinsic muscle, fascia and tendon of unspecified finger at wrist and hand level, sequela
S66.590A	S66.590	Other injury of intrinsic muscle, fascia and tendon of right index finger at wrist and hand level, initial encounter
S66.590D	S66.590	Other injury of intrinsic muscle, fascia and tendon of right index finger at wrist and hand level, subsequent encounter
S66.590S	S66.590	Other injury of intrinsic muscle, fascia and tendon of right index finger at wrist and hand level, sequela
S66.591A	S66.591	Other injury of intrinsic muscle, fascia and tendon of left index finger at wrist and hand level, initial encounter
S66.591D	S66.591	Other injury of intrinsic muscle, fascia and tendon of left index finger at wrist and hand level, subsequent encounter
S66.591S	S66.591	Other injury of intrinsic muscle, fascia and tendon of left index finger at wrist and hand level, sequela
S66.592A	S66.592	Other injury of intrinsic muscle, fascia and tendon of right middle finger at wrist and hand level, initial encounter
S66.592D	S66.592	Other injury of intrinsic muscle, fascia and tendon of right middle finger at wrist and hand level, subsequent encounter
S66.592S	S66.592	Other injury of intrinsic muscle, fascia and tendon of right middle finger at wrist and hand level, sequela
S66.593A	S66.593	Other injury of intrinsic muscle, fascia and tendon of left middle finger at wrist and hand level, initial encounter
S66.593D	S66.593	Other injury of intrinsic muscle, fascia and tendon of left middle finger at wrist and hand level, subsequent encounter
S66.593S	S66.593	Other injury of intrinsic muscle, fascia and tendon of left middle finger at wrist and hand level, sequela
S66.594A	S66.594	Other injury of intrinsic muscle, fascia and tendon of right ring finger at wrist and hand level, initial encounter
S66.594D	S66.594	Other injury of intrinsic muscle, fascia and tendon of right ring finger at wrist and hand level, subsequent encounter
S66.594S	S66.594	Other injury of intrinsic muscle, fascia and tendon of right ring finger at wrist and hand level, sequela
S66.595A	S66.595	Other injury of intrinsic muscle, fascia and tendon of left ring finger at wrist and hand level, initial encounter
S66.595D	S66.595	Other injury of intrinsic muscle, fascia and tendon of left ring finger at wrist and hand level, subsequent encounter
S66.595S	S66.595	Other injury of intrinsic muscle, fascia and tendon of left ring finger at wrist and hand level, sequela
S66.596A	S66.596	Other injury of intrinsic muscle, fascia and tendon of right little finger at wrist and hand level, initial encounter
S66.596D	S66.596	Other injury of intrinsic muscle, fascia and tendon of right little finger at wrist and hand level, subsequent encounter
S66.596S	S66.596	Other injury of intrinsic muscle, fascia and tendon of right little finger at wrist and hand level, sequela
S66.597A	S66.597	Other injury of intrinsic muscle, fascia and tendon of left little finger at wrist and hand level, initial encounter
S66.597D	S66.597	Other injury of intrinsic muscle, fascia and tendon of left little finger at wrist and hand level, subsequent encounter
S66.597S	S66.597	Other injury of intrinsic muscle, fascia and tendon of left little finger at wrist and hand level, sequela
S66.598A	S66.598	Other injury of intrinsic muscle, fascia and tendon of other finger at wrist and hand level, initial encounter
S66.598D	S66.598	Other injury of intrinsic muscle, fascia and tendon of other finger at wrist and hand level, subsequent encounter
S66.598S	S66.598	Other injury of intrinsic muscle, fascia and tendon of other finger at wrist and hand level, sequela
S66.599A	S66.599	Other injury of intrinsic muscle, fascia and tendon of unspecified finger at wrist and hand level, initial encounter
S66.599D	S66.599	Other injury of intrinsic muscle, fascia and tendon of unspecified finger at wrist and hand level, subsequent encounter
S66.599S	S66.599	Other injury of intrinsic muscle, fascia and tendon of unspecified finger at wrist and hand level, sequela
S66.801A	S66.801	Unspecified injury of other specified muscles, fascia and tendons at wrist and hand level, right hand, initial encounter
S66.801D	S66.801	Unspecified injury of other specified muscles, fascia and tendons at wrist and hand level, right hand, subsequent encounter
S66.801S	S66.801	Unspecified injury of other specified muscles, fascia and tendons at wrist and hand level, right hand, sequela
S66.802A	S66.802	Unspecified injury of other specified muscles, fascia and tendons at wrist and hand level, left hand, initial encounter
S66.802D	S66.802	Unspecified injury of other specified muscles, fascia and tendons at wrist and hand level, left hand, subsequent encounter
S66.802S	S66.802	Unspecified injury of other specified muscles, fascia and tendons at wrist and hand level, left hand, sequela
S66.809A	S66.809	Unspecified injury of other specified muscles, fascia and tendons at wrist and hand level, unspecified hand, initial encounter
S66.809D	S66.809	Unspecified injury of other specified muscles, fascia and tendons at wrist and hand level, unspecified hand, subsequent encounter
S66.809S	S66.809	Unspecified injury of other specified muscles, fascia and tendons at wrist and hand level, unspecified hand, sequela
S66.811A	S66.811	Strain of other specified muscles, fascia and tendons at wrist and hand level, right hand, initial encounter
S66.811D	S66.811	Strain of other specified muscles, fascia and tendons at wrist and hand level, right hand, subsequent encounter
S66.811S	S66.811	Strain of other specified muscles, fascia and tendons at wrist and hand level, right hand, sequela
S66.812A	S66.812	Strain of other specified muscles, fascia and tendons at wrist and hand level, left hand, initial encounter
S66.812D	S66.812	Strain of other specified muscles, fascia and tendons at wrist and hand level, left hand, subsequent encounter
S66.812S	S66.812	Strain of other specified muscles, fascia and tendons at wrist and hand level, left hand, sequela
S66.819A	S66.819	Strain of other specified muscles, fascia and tendons at wrist and hand level, unspecified hand, initial encounter
S66.819D	S66.819	Strain of other specified muscles, fascia and tendons at wrist and hand level, unspecified hand, subsequent encounter
S66.819S	S66.819	Strain of other specified muscles, fascia and tendons at wrist and hand level, unspecified hand, sequela
S66.821A	S66.821	Laceration of other specified muscles, fascia and tendons at wrist and hand level, right hand, initial encounter
S66.821D	S66.821	Laceration of other specified muscles, fascia and tendons at wrist and hand level, right hand, subsequent encounter
S66.821S	S66.821	Laceration of other specified muscles, fascia and tendons at wrist and hand level, right hand, sequela
S66.822A	S66.822	Laceration of other specified muscles, fascia and tendons at wrist and hand level, left hand, initial encounter
S66.822D	S66.822	Laceration of other specified muscles, fascia and tendons at wrist and hand level, left hand, subsequent encounter
S66.822S	S66.822	Laceration of other specified muscles, fascia and tendons at wrist and hand level, left hand, sequela
S66.829A	S66.829	Laceration of other specified muscles, fascia and tendons at wrist and hand level, unspecified hand, initial encounter
S66.829D	S66.829	Laceration of other specified muscles, fascia and tendons at wrist and hand level, unspecified hand, subsequent encounter
S66.829S	S66.829	Laceration of other specified muscles, fascia and tendons at wrist and hand level, unspecified hand, sequela
S66.891A	S66.891	Other injury of other specified muscles, fascia and tendons at wrist and hand level, right hand, initial encounter
S66.891D	S66.891	Other injury of other specified muscles, fascia and tendons at wrist and hand level, right hand, subsequent encounter
S66.891S	S66.891	Other injury of other specified muscles, fascia and tendons at wrist and hand level, right hand, sequela
S66.892A	S66.892	Other injury of other specified muscles, fascia and tendons at wrist and hand level, left hand, initial encounter
S66.892D	S66.892	Other injury of other specified muscles, fascia and tendons at wrist and hand level, left hand, subsequent encounter
S66.892S	S66.892	Other injury of other specified muscles, fascia and tendons at wrist and hand level, left hand, sequela
S66.899A	S66.899	Other injury of other specified muscles, fascia and tendons at wrist and hand level, unspecified hand, initial encounter
S66.899D	S66.899	Other injury of other specified muscles, fascia and tendons at wrist and hand level, unspecified hand, subsequent encounter
S66.899S	S66.899	Other injury of other specified muscles, fascia and tendons at wrist and hand level, unspecified hand, sequela
S66.901A	S66.901	Unspecified injury of unspecified muscle, fascia and tendon at wrist and hand level, right hand, initial encounter
S66.901D	S66.901	Unspecified injury of unspecified muscle, fascia and tendon at wrist and hand level, right hand, subsequent encounter
S66.901S	S66.901	Unspecified injury of unspecified muscle, fascia and tendon at wrist and hand level, right hand, sequela
S66.902A	S66.902	Unspecified injury of unspecified muscle, fascia and tendon at wrist and hand level, left hand, initial encounter
S66.902D	S66.902	Unspecified injury of unspecified muscle, fascia and tendon at wrist and hand level, left hand, subsequent encounter
S66.902S	S66.902	Unspecified injury of unspecified muscle, fascia and tendon at wrist and hand level, left hand, sequela
S66.909A	S66.909	Unspecified injury of unspecified muscle, fascia and tendon at wrist and hand level, unspecified hand, initial encounter
S66.909D	S66.909	Unspecified injury of unspecified muscle, fascia and tendon at wrist and hand level, unspecified hand, subsequent encounter
S66.909S	S66.909	Unspecified injury of unspecified muscle, fascia and tendon at wrist and hand level, unspecified hand, sequela
S66.911A	S66.911	Strain of unspecified muscle, fascia and tendon at wrist and hand level, right hand, initial encounter
S66.911D	S66.911	Strain of unspecified muscle, fascia and tendon at wrist and hand level, right hand, subsequent encounter
S66.911S	S66.911	Strain of unspecified muscle, fascia and tendon at wrist and hand level, right hand, sequela
S66.912A	S66.912	Strain of unspecified muscle, fascia and tendon at wrist and hand level, left hand, initial encounter
S66.912D	S66.912	Strain of unspecified muscle, fascia and tendon at wrist and hand level, left hand, subsequent encounter
S66.912S	S66.912	Strain of unspecified muscle, fascia and tendon at wrist and hand level, left hand, sequela
S66.919A	S66.919	Strain of unspecified muscle, fascia and tendon at wrist and hand level, unspecified hand, initial encounter
S66.919D	S66.919	Strain of unspecified muscle, fascia and tendon at wrist and hand level, unspecified hand, subsequent encounter
S66.919S	S66.919	Strain of unspecified muscle, fascia and tendon at wrist and hand level, unspecified hand, sequela
S66.921A	S66.921	Laceration of unspecified muscle, fascia and tendon at wrist and hand level, right hand, initial encounter
S66.921D	S66.921	Laceration of unspecified muscle, fascia and tendon at wrist and hand level, right hand, subsequent encounter
S66.921S	S66.921	Laceration of unspecified muscle, fascia and tendon at wrist and hand level, right hand, sequela
S66.922A	S66.922	Laceration of unspecified muscle, fascia and tendon at wrist and hand level, left hand, initial encounter
S66.922D	S66.922	Laceration of unspecified muscle, fascia and tendon at wrist and hand level, left hand, subsequent encounter
S66.922S	S66.922	Laceration of unspecified muscle, fascia and tendon at wrist and hand level, left hand, sequela
S66.929A	S66.929	Laceration of unspecified muscle, fascia and tendon at wrist and hand level, unspecified hand, initial encounter
S66.929D	S66.929	Laceration of unspecified muscle, fascia and tendon at wrist and hand level, unspecified hand, subsequent encounter
S66.929S	S66.929	Laceration of unspecified muscle, fascia and tendon at wrist and hand level, unspecified hand, sequela
S66.991A	S66.991	Other injury of unspecified muscle, fascia and tendon at wrist and hand level, right hand, initial encounter
S66.991D	S66.991	Other injury of unspecified muscle, fascia and tendon at wrist and hand level, right hand, subsequent encounter
S66.991S	S66.991	Other injury of unspecified muscle, fascia and tendon at wrist and hand level, right hand, sequela
S66.992A	S66.992	Other injury of unspecified muscle, fascia and tendon at wrist and hand level, left hand, initial encounter
S66.992D	S66.992	Other injury of unspecified muscle, fascia and tendon at wrist and hand level, left hand, subsequent encounter
S66.992S	S66.992	Other injury of unspecified muscle, fascia and tendon at wrist and hand level, left hand, sequela
S66.999A	S66.999	Other injury of unspecified muscle, fascia and tendon at wrist and hand level, unspecified hand, initial encounter
S66.999D	S66.999	Other injury of unspecified muscle, fascia and tendon at wrist and hand level, unspecified hand, subsequent encounter
S66.999S	S66.999	Other injury of unspecified muscle, fascia and tendon at wrist and hand level, unspecified hand, sequela
S67.00XA	S67.00	Crushing injury of unspecified thumb, initial encounter
S67.00XD	S67.00	Crushing injury of unspecified thumb, subsequent encounter
S67.00XS	S67.00	Crushing injury of unspecified thumb, sequela
S67.01XA	S67.01	Crushing injury of right thumb, initial encounter
S67.01XD	S67.01	Crushing injury of right thumb, subsequent encounter
S67.01XS	S67.01	Crushing injury of right thumb, sequela
S67.02XA	S67.02	Crushing injury of left thumb, initial encounter
S67.02XD	S67.02	Crushing injury of left thumb, subsequent encounter
S67.02XS	S67.02	Crushing injury of left thumb, sequela
S67.10XA	S67.10	Crushing injury of unspecified finger(s), initial encounter
S67.10XD	S67.10	Crushing injury of unspecified finger(s), subsequent encounter
S67.10XS	S67.10	Crushing injury of unspecified finger(s), sequela
S67.190A	S67.190	Crushing injury of right index finger, initial encounter
S67.190D	S67.190	Crushing injury of right index finger, subsequent encounter
S67.190S	S67.190	Crushing injury of right index finger, sequela
S67.191A	S67.191	Crushing injury of left index finger, initial encounter
S67.191D	S67.191	Crushing injury of left index finger, subsequent encounter
S67.191S	S67.191	Crushing injury of left index finger, sequela
S67.192A	S67.192	Crushing injury of right middle finger, initial encounter
S67.192D	S67.192	Crushing injury of right middle finger, subsequent encounter
S67.192S	S67.192	Crushing injury of right middle finger, sequela
S67.193A	S67.193	Crushing injury of left middle finger, initial encounter
S67.193D	S67.193	Crushing injury of left middle finger, subsequent encounter
S67.193S	S67.193	Crushing injury of left middle finger, sequela
S67.194A	S67.194	Crushing injury of right ring finger, initial encounter
S67.194D	S67.194	Crushing injury of right ring finger, subsequent encounter
S67.194S	S67.194	Crushing injury of right ring finger, sequela
S67.195A	S67.195	Crushing injury of left ring finger, initial encounter
S67.195D	S67.195	Crushing injury of left ring finger, subsequent encounter
S67.195S	S67.195	Crushing injury of left ring finger, sequela
S67.196A	S67.196	Crushing injury of right little finger, initial encounter
S67.196D	S67.196	Crushing injury of right little finger, subsequent encounter
S67.196S	S67.196	Crushing injury of right little finger, sequela
S67.197A	S67.197	Crushing injury of left little finger, initial encounter
S67.197D	S67.197	Crushing injury of left little finger, subsequent encounter
S67.197S	S67.197	Crushing injury of left little finger, sequela
S67.198A	S67.198	Crushing injury of other finger, initial encounter
S67.198D	S67.198	Crushing injury of other finger, subsequent encounter
S67.198S	S67.198	Crushing injury of other finger, sequela
S67.20XA	S67.20	Crushing injury of unspecified hand, initial encounter
S67.20XD	S67.20	Crushing injury of unspecified hand, subsequent encounter
S67.20XS	S67.20	Crushing injury of unspecified hand, sequela
S67.21XA	S67.21	Crushing injury of right hand, initial encounter
S67.21XD	S67.21	Crushing injury of right hand, subsequent encounter
S67.21XS	S67.21	Crushing injury of right hand, sequela
S67.22XA	S67.22	Crushing injury of left hand, initial encounter
S67.22XD	S67.22	Crushing injury of left hand, subsequent encounter
S67.22XS	S67.22	Crushing injury of left hand, sequela
S67.30XA	S67.30	Crushing injury of unspecified wrist, initial encounter
S67.30XD	S67.30	Crushing injury of unspecified wrist, subsequent encounter
S67.30XS	S67.30	Crushing injury of unspecified wrist, sequela
S67.31XA	S67.31	Crushing injury of right wrist, initial encounter
S67.31XD	S67.31	Crushing injury of right wrist, subsequent encounter
S67.31XS	S67.31	Crushing injury of right wrist, sequela
S67.32XA	S67.32	Crushing injury of left wrist, initial encounter
S67.32XD	S67.32	Crushing injury of left wrist, subsequent encounter
S67.32XS	S67.32	Crushing injury of left wrist, sequela
S67.40XA	S67.40	Crushing injury of unspecified wrist and hand, initial encounter
S67.40XD	S67.40	Crushing injury of unspecified wrist and hand, subsequent encounter
S67.40XS	S67.40	Crushing injury of unspecified wrist and hand, sequela
S67.41XA	S67.41	Crushing injury of right wrist and hand, initial encounter
S67.41XD	S67.41	Crushing injury of right wrist and hand, subsequent encounter
S67.41XS	S67.41	Crushing injury of right wrist and hand, sequela
S67.42XA	S67.42	Crushing injury of left wrist and hand, initial encounter
S67.42XD	S67.42	Crushing injury of left wrist and hand, subsequent encounter
S67.42XS	S67.42	Crushing injury of left wrist and hand, sequela
S67.90XA	S67.90	Crushing injury of unspecified part(s) of unspecified wrist, hand and fingers, initial encounter
S67.90XD	S67.90	Crushing injury of unspecified part(s) of unspecified wrist, hand and fingers, subsequent encounter
S67.90XS	S67.90	Crushing injury of unspecified part(s) of unspecified wrist, hand and fingers, sequela
S67.91XA	S67.91	Crushing injury of unspecified part(s) of right wrist, hand and fingers, initial encounter
S67.91XD	S67.91	Crushing injury of unspecified part(s) of right wrist, hand and fingers, subsequent encounter
S67.91XS	S67.91	Crushing injury of unspecified part(s) of right wrist, hand and fingers, sequela
S67.92XA	S67.92	Crushing injury of unspecified part(s) of left wrist, hand and fingers, initial encounter
S67.92XD	S67.92	Crushing injury of unspecified part(s) of left wrist, hand and fingers, subsequent encounter
S67.92XS	S67.92	Crushing injury of unspecified part(s) of left wrist, hand and fingers, sequela
S68.011A	S68.011	Complete traumatic metacarpophalangeal amputation of right thumb, initial encounter
S68.011D	S68.011	Complete traumatic metacarpophalangeal amputation of right thumb, subsequent encounter
S68.011S	S68.011	Complete traumatic metacarpophalangeal amputation of right thumb, sequela
S68.012A	S68.012	Complete traumatic metacarpophalangeal amputation of left thumb, initial encounter
S68.012D	S68.012	Complete traumatic metacarpophalangeal amputation of left thumb, subsequent encounter
S68.012S	S68.012	Complete traumatic metacarpophalangeal amputation of left thumb, sequela
S68.019A	S68.019	Complete traumatic metacarpophalangeal amputation of unspecified thumb, initial encounter
S68.019D	S68.019	Complete traumatic metacarpophalangeal amputation of unspecified thumb, subsequent encounter
S68.019S	S68.019	Complete traumatic metacarpophalangeal amputation of unspecified thumb, sequela
S68.021A	S68.021	Partial traumatic metacarpophalangeal amputation of right thumb, initial encounter
S68.021D	S68.021	Partial traumatic metacarpophalangeal amputation of right thumb, subsequent encounter
S68.021S	S68.021	Partial traumatic metacarpophalangeal amputation of right thumb, sequela
S68.022A	S68.022	Partial traumatic metacarpophalangeal amputation of left thumb, initial encounter
S68.022D	S68.022	Partial traumatic metacarpophalangeal amputation of left thumb, subsequent encounter
S68.022S	S68.022	Partial traumatic metacarpophalangeal amputation of left thumb, sequela
S68.029A	S68.029	Partial traumatic metacarpophalangeal amputation of unspecified thumb, initial encounter
S68.029D	S68.029	Partial traumatic metacarpophalangeal amputation of unspecified thumb, subsequent encounter
S68.029S	S68.029	Partial traumatic metacarpophalangeal amputation of unspecified thumb, sequela
S68.110A	S68.110	Complete traumatic metacarpophalangeal amputation of right index finger, initial encounter
S68.110D	S68.110	Complete traumatic metacarpophalangeal amputation of right index finger, subsequent encounter
S68.110S	S68.110	Complete traumatic metacarpophalangeal amputation of right index finger, sequela
S68.111A	S68.111	Complete traumatic metacarpophalangeal amputation of left index finger, initial encounter
S68.111D	S68.111	Complete traumatic metacarpophalangeal amputation of left index finger, subsequent encounter
S68.111S	S68.111	Complete traumatic metacarpophalangeal amputation of left index finger, sequela
S68.112A	S68.112	Complete traumatic metacarpophalangeal amputation of right middle finger, initial encounter
S68.112D	S68.112	Complete traumatic metacarpophalangeal amputation of right middle finger, subsequent encounter
S68.112S	S68.112	Complete traumatic metacarpophalangeal amputation of right middle finger, sequela
S68.113A	S68.113	Complete traumatic metacarpophalangeal amputation of left middle finger, initial encounter
S68.113D	S68.113	Complete traumatic metacarpophalangeal amputation of left middle finger, subsequent encounter
S68.113S	S68.113	Complete traumatic metacarpophalangeal amputation of left middle finger, sequela
S68.114A	S68.114	Complete traumatic metacarpophalangeal amputation of right ring finger, initial encounter
S68.114D	S68.114	Complete traumatic metacarpophalangeal amputation of right ring finger, subsequent encounter
S68.114S	S68.114	Complete traumatic metacarpophalangeal amputation of right ring finger, sequela
S68.115A	S68.115	Complete traumatic metacarpophalangeal amputation of left ring finger, initial encounter
S68.115D	S68.115	Complete traumatic metacarpophalangeal amputation of left ring finger, subsequent encounter
S68.115S	S68.115	Complete traumatic metacarpophalangeal amputation of left ring finger, sequela
S68.116A	S68.116	Complete traumatic metacarpophalangeal amputation of right little finger, initial encounter
S68.116D	S68.116	Complete traumatic metacarpophalangeal amputation of right little finger, subsequent encounter
S68.116S	S68.116	Complete traumatic metacarpophalangeal amputation of right little finger, sequela
S68.117A	S68.117	Complete traumatic metacarpophalangeal amputation of left little finger, initial encounter
S68.117D	S68.117	Complete traumatic metacarpophalangeal amputation of left little finger, subsequent encounter
S68.117S	S68.117	Complete traumatic metacarpophalangeal amputation of left little finger, sequela
S68.118A	S68.118	Complete traumatic metacarpophalangeal amputation of other finger, initial encounter
S68.118D	S68.118	Complete traumatic metacarpophalangeal amputation of other finger, subsequent encounter
S68.118S	S68.118	Complete traumatic metacarpophalangeal amputation of other finger, sequela
S68.119A	S68.119	Complete traumatic metacarpophalangeal amputation of unspecified finger, initial encounter
S68.119D	S68.119	Complete traumatic metacarpophalangeal amputation of unspecified finger, subsequent encounter
S68.119S	S68.119	Complete traumatic metacarpophalangeal amputation of unspecified finger, sequela
S68.120A	S68.120	Partial traumatic metacarpophalangeal amputation of right index finger, initial encounter
S68.120D	S68.120	Partial traumatic metacarpophalangeal amputation of right index finger, subsequent encounter
S68.120S	S68.120	Partial traumatic metacarpophalangeal amputation of right index finger, sequela
S68.121A	S68.121	Partial traumatic metacarpophalangeal amputation of left index finger, initial encounter
S68.121D	S68.121	Partial traumatic metacarpophalangeal amputation of left index finger, subsequent encounter
S68.121S	S68.121	Partial traumatic metacarpophalangeal amputation of left index finger, sequela
S68.122A	S68.122	Partial traumatic metacarpophalangeal amputation of right middle finger, initial encounter
S68.122D	S68.122	Partial traumatic metacarpophalangeal amputation of right middle finger, subsequent encounter
S68.122S	S68.122	Partial traumatic metacarpophalangeal amputation of right middle finger, sequela
S68.123A	S68.123	Partial traumatic metacarpophalangeal amputation of left middle finger, initial encounter
S68.123D	S68.123	Partial traumatic metacarpophalangeal amputation of left middle finger, subsequent encounter
S68.123S	S68.123	Partial traumatic metacarpophalangeal amputation of left middle finger, sequela
S68.124A	S68.124	Partial traumatic metacarpophalangeal amputation of right ring finger, initial encounter
S68.124D	S68.124	Partial traumatic metacarpophalangeal amputation of right ring finger, subsequent encounter
S68.124S	S68.124	Partial traumatic metacarpophalangeal amputation of right ring finger, sequela
S68.125A	S68.125	Partial traumatic metacarpophalangeal amputation of left ring finger, initial encounter
S68.125D	S68.125	Partial traumatic metacarpophalangeal amputation of left ring finger, subsequent encounter
S68.125S	S68.125	Partial traumatic metacarpophalangeal amputation of left ring finger, sequela
S68.126A	S68.126	Partial traumatic metacarpophalangeal amputation of right little finger, initial encounter
S68.126D	S68.126	Partial traumatic metacarpophalangeal amputation of right little finger, subsequent encounter
S68.126S	S68.126	Partial traumatic metacarpophalangeal amputation of right little finger, sequela
S68.127A	S68.127	Partial traumatic metacarpophalangeal amputation of left little finger, initial encounter
S68.127D	S68.127	Partial traumatic metacarpophalangeal amputation of left little finger, subsequent encounter
S68.127S	S68.127	Partial traumatic metacarpophalangeal amputation of left little finger, sequela
S68.128A	S68.128	Partial traumatic metacarpophalangeal amputation of other finger, initial encounter
S68.128D	S68.128	Partial traumatic metacarpophalangeal amputation of other finger, subsequent encounter
S68.128S	S68.128	Partial traumatic metacarpophalangeal amputation of other finger, sequela
S68.129A	S68.129	Partial traumatic metacarpophalangeal amputation of unspecified finger, initial encounter
S68.129D	S68.129	Partial traumatic metacarpophalangeal amputation of unspecified finger, subsequent encounter
S68.129S	S68.129	Partial traumatic metacarpophalangeal amputation of unspecified finger, sequela
S68.411A	S68.411	Complete traumatic amputation of right hand at wrist level, initial encounter
S68.411D	S68.411	Complete traumatic amputation of right hand at wrist level, subsequent encounter
S68.411S	S68.411	Complete traumatic amputation of right hand at wrist level, sequela
S68.412A	S68.412	Complete traumatic amputation of left hand at wrist level, initial encounter
S68.412D	S68.412	Complete traumatic amputation of left hand at wrist level, subsequent encounter
S68.412S	S68.412	Complete traumatic amputation of left hand at wrist level, sequela
S68.419A	S68.419	Complete traumatic amputation of unspecified hand at wrist level, initial encounter
S68.419D	S68.419	Complete traumatic amputation of unspecified hand at wrist level, subsequent encounter
S68.419S	S68.419	Complete traumatic amputation of unspecified hand at wrist level, sequela
S68.421A	S68.421	Partial traumatic amputation of right hand at wrist level, initial encounter
S68.421D	S68.421	Partial traumatic amputation of right hand at wrist level, subsequent encounter
S68.421S	S68.421	Partial traumatic amputation of right hand at wrist level, sequela
S68.422A	S68.422	Partial traumatic amputation of left hand at wrist level, initial encounter
S68.422D	S68.422	Partial traumatic amputation of left hand at wrist level, subsequent encounter
S68.422S	S68.422	Partial traumatic amputation of left hand at wrist level, sequela
S68.429A	S68.429	Partial traumatic amputation of unspecified hand at wrist level, initial encounter
S68.429D	S68.429	Partial traumatic amputation of unspecified hand at wrist level, subsequent encounter
S68.429S	S68.429	Partial traumatic amputation of unspecified hand at wrist level, sequela
S68.511A	S68.511	Complete traumatic transphalangeal amputation of right thumb, initial encounter
S68.511D	S68.511	Complete traumatic transphalangeal amputation of right thumb, subsequent encounter
S68.511S	S68.511	Complete traumatic transphalangeal amputation of right thumb, sequela
S68.512A	S68.512	Complete traumatic transphalangeal amputation of left thumb, initial encounter
S68.512D	S68.512	Complete traumatic transphalangeal amputation of left thumb, subsequent encounter
S68.512S	S68.512	Complete traumatic transphalangeal amputation of left thumb, sequela
S68.519A	S68.519	Complete traumatic transphalangeal amputation of unspecified thumb, initial encounter
S68.519D	S68.519	Complete traumatic transphalangeal amputation of unspecified thumb, subsequent encounter
S68.519S	S68.519	Complete traumatic transphalangeal amputation of unspecified thumb, sequela
S68.521A	S68.521	Partial traumatic transphalangeal amputation of right thumb, initial encounter
S68.521D	S68.521	Partial traumatic transphalangeal amputation of right thumb, subsequent encounter
S68.521S	S68.521	Partial traumatic transphalangeal amputation of right thumb, sequela
S68.522A	S68.522	Partial traumatic transphalangeal amputation of left thumb, initial encounter
S68.522D	S68.522	Partial traumatic transphalangeal amputation of left thumb, subsequent encounter
S68.522S	S68.522	Partial traumatic transphalangeal amputation of left thumb, sequela
S68.529A	S68.529	Partial traumatic transphalangeal amputation of unspecified thumb, initial encounter
S68.529D	S68.529	Partial traumatic transphalangeal amputation of unspecified thumb, subsequent encounter
S68.529S	S68.529	Partial traumatic transphalangeal amputation of unspecified thumb, sequela
S68.610A	S68.610	Complete traumatic transphalangeal amputation of right index finger, initial encounter
S68.610D	S68.610	Complete traumatic transphalangeal amputation of right index finger, subsequent encounter
S68.610S	S68.610	Complete traumatic transphalangeal amputation of right index finger, sequela
S68.611A	S68.611	Complete traumatic transphalangeal amputation of left index finger, initial encounter
S68.611D	S68.611	Complete traumatic transphalangeal amputation of left index finger, subsequent encounter
S68.611S	S68.611	Complete traumatic transphalangeal amputation of left index finger, sequela
S68.612A	S68.612	Complete traumatic transphalangeal amputation of right middle finger, initial encounter
S68.612D	S68.612	Complete traumatic transphalangeal amputation of right middle finger, subsequent encounter
S68.612S	S68.612	Complete traumatic transphalangeal amputation of right middle finger, sequela
S68.613A	S68.613	Complete traumatic transphalangeal amputation of left middle finger, initial encounter
S68.613D	S68.613	Complete traumatic transphalangeal amputation of left middle finger, subsequent encounter
S68.613S	S68.613	Complete traumatic transphalangeal amputation of left middle finger, sequela
S68.614A	S68.614	Complete traumatic transphalangeal amputation of right ring finger, initial encounter
S68.614D	S68.614	Complete traumatic transphalangeal amputation of right ring finger, subsequent encounter
S68.614S	S68.614	Complete traumatic transphalangeal amputation of right ring finger, sequela
S68.615A	S68.615	Complete traumatic transphalangeal amputation of left ring finger, initial encounter
S68.615D	S68.615	Complete traumatic transphalangeal amputation of left ring finger, subsequent encounter
S68.615S	S68.615	Complete traumatic transphalangeal amputation of left ring finger, sequela
S68.616A	S68.616	Complete traumatic transphalangeal amputation of right little finger, initial encounter
S68.616D	S68.616	Complete traumatic transphalangeal amputation of right little finger, subsequent encounter
S68.616S	S68.616	Complete traumatic transphalangeal amputation of right little finger, sequela
S68.617A	S68.617	Complete traumatic transphalangeal amputation of left little finger, initial encounter
S68.617D	S68.617	Complete traumatic transphalangeal amputation of left little finger, subsequent encounter
S68.617S	S68.617	Complete traumatic transphalangeal amputation of left little finger, sequela
S68.618A	S68.618	Complete traumatic transphalangeal amputation of other finger, initial encounter
S68.618D	S68.618	Complete traumatic transphalangeal amputation of other finger, subsequent encounter
S68.618S	S68.618	Complete traumatic transphalangeal amputation of other finger, sequela
S68.619A	S68.619	Complete traumatic transphalangeal amputation of unspecified finger, initial encounter
S68.619D	S68.619	Complete traumatic transphalangeal amputation of unspecified finger, subsequent encounter
S68.619S	S68.619	Complete traumatic transphalangeal amputation of unspecified finger, sequela
S68.620A	S68.620	Partial traumatic transphalangeal amputation of right index finger, initial encounter
S68.620D	S68.620	Partial traumatic transphalangeal amputation of right index finger, subsequent encounter
S68.620S	S68.620	Partial traumatic transphalangeal amputation of right index finger, sequela
S68.621A	S68.621	Partial traumatic transphalangeal amputation of left index finger, initial encounter
S68.621D	S68.621	Partial traumatic transphalangeal amputation of left index finger, subsequent encounter
S68.621S	S68.621	Partial traumatic transphalangeal amputation of left index finger, sequela
S68.622A	S68.622	Partial traumatic transphalangeal amputation of right middle finger, initial encounter
S68.622D	S68.622	Partial traumatic transphalangeal amputation of right middle finger, subsequent encounter
S68.622S	S68.622	Partial traumatic transphalangeal amputation of right middle finger, sequela
S68.623A	S68.623	Partial traumatic transphalangeal amputation of left middle finger, initial encounter
S68.623D	S68.623	Partial traumatic transphalangeal amputation of left middle finger, subsequent encounter
S68.623S	S68.623	Partial traumatic transphalangeal amputation of left middle finger, sequela
S68.624A	S68.624	Partial traumatic transphalangeal amputation of right ring finger, initial encounter
S68.624D	S68.624	Partial traumatic transphalangeal amputation of right ring finger, subsequent encounter
S68.624S	S68.624	Partial traumatic transphalangeal amputation of right ring finger, sequela
S68.625A	S68.625	Partial traumatic transphalangeal amputation of left ring finger, initial encounter
S68.625D	S68.625	Partial traumatic transphalangeal amputation of left ring finger, subsequent encounter
S68.625S	S68.625	Partial traumatic transphalangeal amputation of left ring finger, sequela
S68.626A	S68.626	Partial traumatic transphalangeal amputation of right little finger, initial encounter
S68.626D	S68.626	Partial traumatic transphalangeal amputation of right little finger, subsequent encounter
S68.626S	S68.626	Partial traumatic transphalangeal amputation of right little finger, sequela
S68.627A	S68.627	Partial traumatic transphalangeal amputation of left little finger, initial encounter
S68.627D	S68.627	Partial traumatic transphalangeal amputation of left little finger, subsequent encounter
S68.627S	S68.627	Partial traumatic transphalangeal amputation of left little finger, sequela
S68.628A	S68.628	Partial traumatic transphalangeal amputation of other finger, initial encounter
S68.628D	S68.628	Partial traumatic transphalangeal amputation of other finger, subsequent encounter
S68.628S	S68.628	Partial traumatic transphalangeal amputation of other finger, sequela
S68.629A	S68.629	Partial traumatic transphalangeal amputation of unspecified finger, initial encounter
S68.629D	S68.629	Partial traumatic transphalangeal amputation of unspecified finger, subsequent encounter
S68.629S	S68.629	Partial traumatic transphalangeal amputation of unspecified finger, sequela
S68.711A	S68.711	Complete traumatic transmetacarpal amputation of right hand, initial encounter
S68.711D	S68.711	Complete traumatic transmetacarpal amputation of right hand, subsequent encounter
S68.711S	S68.711	Complete traumatic transmetacarpal amputation of right hand, sequela
S68.712A	S68.712	Complete traumatic transmetacarpal amputation of left hand, initial encounter
S68.712D	S68.712	Complete traumatic transmetacarpal amputation of left hand, subsequent encounter
S68.712S	S68.712	Complete traumatic transmetacarpal amputation of left hand, sequela
S68.719A	S68.719	Complete traumatic transmetacarpal amputation of unspecified hand, initial encounter
S68.719D	S68.719	Complete traumatic transmetacarpal amputation of unspecified hand, subsequent encounter
S68.719S	S68.719	Complete traumatic transmetacarpal amputation of unspecified hand, sequela
S68.721A	S68.721	Partial traumatic transmetacarpal amputation of right hand, initial encounter
S68.721D	S68.721	Partial traumatic transmetacarpal amputation of right hand, subsequent encounter
S68.721S	S68.721	Partial traumatic transmetacarpal amputation of right hand, sequela
S68.722A	S68.722	Partial traumatic transmetacarpal amputation of left hand, initial encounter
S68.722D	S68.722	Partial traumatic transmetacarpal amputation of left hand, subsequent encounter
S68.722S	S68.722	Partial traumatic transmetacarpal amputation of left hand, sequela
S68.729A	S68.729	Partial traumatic transmetacarpal amputation of unspecified hand, initial encounter
S68.729D	S68.729	Partial traumatic transmetacarpal amputation of unspecified hand, subsequent encounter
S68.729S	S68.729	Partial traumatic transmetacarpal amputation of unspecified hand, sequela
S69.80XA	S69.80	Other specified injuries of unspecified wrist, hand and finger(s), initial encounter
S69.80XD	S69.80	Other specified injuries of unspecified wrist, hand and finger(s), subsequent encounter
S69.80XS	S69.80	Other specified injuries of unspecified wrist, hand and finger(s), sequela
S69.81XA	S69.81	Other specified injuries of right wrist, hand and finger(s), initial encounter
S69.81XD	S69.81	Other specified injuries of right wrist, hand and finger(s), subsequent encounter
S69.81XS	S69.81	Other specified injuries of right wrist, hand and finger(s), sequela
S69.82XA	S69.82	Other specified injuries of left wrist, hand and finger(s), initial encounter
S69.82XD	S69.82	Other specified injuries of left wrist, hand and finger(s), subsequent encounter
S69.82XS	S69.82	Other specified injuries of left wrist, hand and finger(s), sequela
S69.90XA	S69.90	Unspecified injury of unspecified wrist, hand and finger(s), initial encounter
S69.90XD	S69.90	Unspecified injury of unspecified wrist, hand and finger(s), subsequent encounter
S69.90XS	S69.90	Unspecified injury of unspecified wrist, hand and finger(s), sequela
S69.91XA	S69.91	Unspecified injury of right wrist, hand and finger(s), initial encounter
S69.91XD	S69.91	Unspecified injury of right wrist, hand and finger(s), subsequent encounter
S69.91XS	S69.91	Unspecified injury of right wrist, hand and finger(s), sequela
S69.92XA	S69.92	Unspecified injury of left wrist, hand and finger(s), initial encounter
S69.92XD	S69.92	Unspecified injury of left wrist, hand and finger(s), subsequent encounter
S69.92XS	S69.92	Unspecified injury of left wrist, hand and finger(s), sequela
S70.00XA	S70.00	Contusion of unspecified hip, initial encounter
S70.00XD	S70.00	Contusion of unspecified hip, subsequent encounter
S70.00XS	S70.00	Contusion of unspecified hip, sequela
S70.01XA	S70.01	Contusion of right hip, initial encounter
S70.01XD	S70.01	Contusion of right hip, subsequent encounter
S70.01XS	S70.01	Contusion of right hip, sequela
S70.02XA	S70.02	Contusion of left hip, initial encounter
S70.02XD	S70.02	Contusion of left hip, subsequent encounter
S70.02XS	S70.02	Contusion of left hip, sequela
S70.10XA	S70.10	Contusion of unspecified thigh, initial encounter
S70.10XD	S70.10	Contusion of unspecified thigh, subsequent encounter
S70.10XS	S70.10	Contusion of unspecified thigh, sequela
S70.11XA	S70.11	Contusion of right thigh, initial encounter
S70.11XD	S70.11	Contusion of right thigh, subsequent encounter
S70.11XS	S70.11	Contusion of right thigh, sequela
S70.12XA	S70.12	Contusion of left thigh, initial encounter
S70.12XD	S70.12	Contusion of left thigh, subsequent encounter
S70.12XS	S70.12	Contusion of left thigh, sequela
S70.211A	S70.211	Abrasion, right hip, initial encounter
S70.211D	S70.211	Abrasion, right hip, subsequent encounter
S70.211S	S70.211	Abrasion, right hip, sequela
S70.212A	S70.212	Abrasion, left hip, initial encounter
S70.212D	S70.212	Abrasion, left hip, subsequent encounter
S70.212S	S70.212	Abrasion, left hip, sequela
S70.219A	S70.219	Abrasion, unspecified hip, initial encounter
S70.219D	S70.219	Abrasion, unspecified hip, subsequent encounter
S70.219S	S70.219	Abrasion, unspecified hip, sequela
S70.221A	S70.221	Blister (nonthermal), right hip, initial encounter
S70.221D	S70.221	Blister (nonthermal), right hip, subsequent encounter
S70.221S	S70.221	Blister (nonthermal), right hip, sequela
S70.222A	S70.222	Blister (nonthermal), left hip, initial encounter
S70.222D	S70.222	Blister (nonthermal), left hip, subsequent encounter
S70.222S	S70.222	Blister (nonthermal), left hip, sequela
S70.229A	S70.229	Blister (nonthermal), unspecified hip, initial encounter
S70.229D	S70.229	Blister (nonthermal), unspecified hip, subsequent encounter
S70.229S	S70.229	Blister (nonthermal), unspecified hip, sequela
S70.241A	S70.241	External constriction, right hip, initial encounter
S70.241D	S70.241	External constriction, right hip, subsequent encounter
S70.241S	S70.241	External constriction, right hip, sequela
S70.242A	S70.242	External constriction, left hip, initial encounter
S70.242D	S70.242	External constriction, left hip, subsequent encounter
S70.242S	S70.242	External constriction, left hip, sequela
S70.249A	S70.249	External constriction, unspecified hip, initial encounter
S70.249D	S70.249	External constriction, unspecified hip, subsequent encounter
S70.249S	S70.249	External constriction, unspecified hip, sequela
S70.251A	S70.251	Superficial foreign body, right hip, initial encounter
S70.251D	S70.251	Superficial foreign body, right hip, subsequent encounter
S70.251S	S70.251	Superficial foreign body, right hip, sequela
S70.252A	S70.252	Superficial foreign body, left hip, initial encounter
S70.252D	S70.252	Superficial foreign body, left hip, subsequent encounter
S70.252S	S70.252	Superficial foreign body, left hip, sequela
S70.259A	S70.259	Superficial foreign body, unspecified hip, initial encounter
S70.259D	S70.259	Superficial foreign body, unspecified hip, subsequent encounter
S70.259S	S70.259	Superficial foreign body, unspecified hip, sequela
S70.261A	S70.261	Insect bite (nonvenomous), right hip, initial encounter
S70.261D	S70.261	Insect bite (nonvenomous), right hip, subsequent encounter
S70.261S	S70.261	Insect bite (nonvenomous), right hip, sequela
S70.262A	S70.262	Insect bite (nonvenomous), left hip, initial encounter
S70.262D	S70.262	Insect bite (nonvenomous), left hip, subsequent encounter
S70.262S	S70.262	Insect bite (nonvenomous), left hip, sequela
S70.269A	S70.269	Insect bite (nonvenomous), unspecified hip, initial encounter
S70.269D	S70.269	Insect bite (nonvenomous), unspecified hip, subsequent encounter
S70.269S	S70.269	Insect bite (nonvenomous), unspecified hip, sequela
S70.271A	S70.271	Other superficial bite of hip, right hip, initial encounter
S70.271D	S70.271	Other superficial bite of hip, right hip, subsequent encounter
S70.271S	S70.271	Other superficial bite of hip, right hip, sequela
S70.272A	S70.272	Other superficial bite of hip, left hip, initial encounter
S70.272D	S70.272	Other superficial bite of hip, left hip, subsequent encounter
S70.272S	S70.272	Other superficial bite of hip, left hip, sequela
S70.279A	S70.279	Other superficial bite of hip, unspecified hip, initial encounter
S70.279D	S70.279	Other superficial bite of hip, unspecified hip, subsequent encounter
S70.279S	S70.279	Other superficial bite of hip, unspecified hip, sequela
S70.311A	S70.311	Abrasion, right thigh, initial encounter
S70.311D	S70.311	Abrasion, right thigh, subsequent encounter
S70.311S	S70.311	Abrasion, right thigh, sequela
S70.312A	S70.312	Abrasion, left thigh, initial encounter
S70.312D	S70.312	Abrasion, left thigh, subsequent encounter
S70.312S	S70.312	Abrasion, left thigh, sequela
S70.319A	S70.319	Abrasion, unspecified thigh, initial encounter
S70.319D	S70.319	Abrasion, unspecified thigh, subsequent encounter
S70.319S	S70.319	Abrasion, unspecified thigh, sequela
S70.321A	S70.321	Blister (nonthermal), right thigh, initial encounter
S70.321D	S70.321	Blister (nonthermal), right thigh, subsequent encounter
S70.321S	S70.321	Blister (nonthermal), right thigh, sequela
S70.322A	S70.322	Blister (nonthermal), left thigh, initial encounter
S70.322D	S70.322	Blister (nonthermal), left thigh, subsequent encounter
S70.322S	S70.322	Blister (nonthermal), left thigh, sequela
S70.329A	S70.329	Blister (nonthermal), unspecified thigh, initial encounter
S70.329D	S70.329	Blister (nonthermal), unspecified thigh, subsequent encounter
S70.329S	S70.329	Blister (nonthermal), unspecified thigh, sequela
S70.341A	S70.341	External constriction, right thigh, initial encounter
S70.341D	S70.341	External constriction, right thigh, subsequent encounter
S70.341S	S70.341	External constriction, right thigh, sequela
S70.342A	S70.342	External constriction, left thigh, initial encounter
S70.342D	S70.342	External constriction, left thigh, subsequent encounter
S70.342S	S70.342	External constriction, left thigh, sequela
S70.349A	S70.349	External constriction, unspecified thigh, initial encounter
S70.349D	S70.349	External constriction, unspecified thigh, subsequent encounter
S70.349S	S70.349	External constriction, unspecified thigh, sequela
S70.351A	S70.351	Superficial foreign body, right thigh, initial encounter
S70.351D	S70.351	Superficial foreign body, right thigh, subsequent encounter
S70.351S	S70.351	Superficial foreign body, right thigh, sequela
S70.352A	S70.352	Superficial foreign body, left thigh, initial encounter
S70.352D	S70.352	Superficial foreign body, left thigh, subsequent encounter
S70.352S	S70.352	Superficial foreign body, left thigh, sequela
S70.359A	S70.359	Superficial foreign body, unspecified thigh, initial encounter
S70.359D	S70.359	Superficial foreign body, unspecified thigh, subsequent encounter
S70.359S	S70.359	Superficial foreign body, unspecified thigh, sequela
S70.361A	S70.361	Insect bite (nonvenomous), right thigh, initial encounter
S70.361D	S70.361	Insect bite (nonvenomous), right thigh, subsequent encounter
S70.361S	S70.361	Insect bite (nonvenomous), right thigh, sequela
S70.362A	S70.362	Insect bite (nonvenomous), left thigh, initial encounter
S70.362D	S70.362	Insect bite (nonvenomous), left thigh, subsequent encounter
S70.362S	S70.362	Insect bite (nonvenomous), left thigh, sequela
S70.369A	S70.369	Insect bite (nonvenomous), unspecified thigh, initial encounter
S70.369D	S70.369	Insect bite (nonvenomous), unspecified thigh, subsequent encounter
S70.369S	S70.369	Insect bite (nonvenomous), unspecified thigh, sequela
S70.371A	S70.371	Other superficial bite of right thigh, initial encounter
S70.371D	S70.371	Other superficial bite of right thigh, subsequent encounter
S70.371S	S70.371	Other superficial bite of right thigh, sequela
S70.372A	S70.372	Other superficial bite of left thigh, initial encounter
S70.372D	S70.372	Other superficial bite of left thigh, subsequent encounter
S70.372S	S70.372	Other superficial bite of left thigh, sequela
S70.379A	S70.379	Other superficial bite of unspecified thigh, initial encounter
S70.379D	S70.379	Other superficial bite of unspecified thigh, subsequent encounter
S70.379S	S70.379	Other superficial bite of unspecified thigh, sequela
S70.911A	S70.911	Unspecified superficial injury of right hip, initial encounter
S70.911D	S70.911	Unspecified superficial injury of right hip, subsequent encounter
S70.911S	S70.911	Unspecified superficial injury of right hip, sequela
S70.912A	S70.912	Unspecified superficial injury of left hip, initial encounter
S70.912D	S70.912	Unspecified superficial injury of left hip, subsequent encounter
S70.912S	S70.912	Unspecified superficial injury of left hip, sequela
S70.919A	S70.919	Unspecified superficial injury of unspecified hip, initial encounter
S70.919D	S70.919	Unspecified superficial injury of unspecified hip, subsequent encounter
S70.919S	S70.919	Unspecified superficial injury of unspecified hip, sequela
S70.921A	S70.921	Unspecified superficial injury of right thigh, initial encounter
S70.921D	S70.921	Unspecified superficial injury of right thigh, subsequent encounter
S70.921S	S70.921	Unspecified superficial injury of right thigh, sequela
S70.922A	S70.922	Unspecified superficial injury of left thigh, initial encounter
S70.922D	S70.922	Unspecified superficial injury of left thigh, subsequent encounter
S70.922S	S70.922	Unspecified superficial injury of left thigh, sequela
S70.929A	S70.929	Unspecified superficial injury of unspecified thigh, initial encounter
S70.929D	S70.929	Unspecified superficial injury of unspecified thigh, subsequent encounter
S70.929S	S70.929	Unspecified superficial injury of unspecified thigh, sequela
S71.001A	S71.001	Unspecified open wound, right hip, initial encounter
S71.001D	S71.001	Unspecified open wound, right hip, subsequent encounter
S71.001S	S71.001	Unspecified open wound, right hip, sequela
S71.002A	S71.002	Unspecified open wound, left hip, initial encounter
S71.002D	S71.002	Unspecified open wound, left hip, subsequent encounter
S71.002S	S71.002	Unspecified open wound, left hip, sequela
S71.009A	S71.009	Unspecified open wound, unspecified hip, initial encounter
S71.009D	S71.009	Unspecified open wound, unspecified hip, subsequent encounter
S71.009S	S71.009	Unspecified open wound, unspecified hip, sequela
S71.011A	S71.011	Laceration without foreign body, right hip, initial encounter
S71.011D	S71.011	Laceration without foreign body, right hip, subsequent encounter
S71.011S	S71.011	Laceration without foreign body, right hip, sequela
S71.012A	S71.012	Laceration without foreign body, left hip, initial encounter
S71.012D	S71.012	Laceration without foreign body, left hip, subsequent encounter
S71.012S	S71.012	Laceration without foreign body, left hip, sequela
S71.019A	S71.019	Laceration without foreign body, unspecified hip, initial encounter
S71.019D	S71.019	Laceration without foreign body, unspecified hip, subsequent encounter
S71.019S	S71.019	Laceration without foreign body, unspecified hip, sequela
S71.021A	S71.021	Laceration with foreign body, right hip, initial encounter
S71.021D	S71.021	Laceration with foreign body, right hip, subsequent encounter
S71.021S	S71.021	Laceration with foreign body, right hip, sequela
S71.022A	S71.022	Laceration with foreign body, left hip, initial encounter
S71.022D	S71.022	Laceration with foreign body, left hip, subsequent encounter
S71.022S	S71.022	Laceration with foreign body, left hip, sequela
S71.029A	S71.029	Laceration with foreign body, unspecified hip, initial encounter
S71.029D	S71.029	Laceration with foreign body, unspecified hip, subsequent encounter
S71.029S	S71.029	Laceration with foreign body, unspecified hip, sequela
S71.031A	S71.031	Puncture wound without foreign body, right hip, initial encounter
S71.031D	S71.031	Puncture wound without foreign body, right hip, subsequent encounter
S71.031S	S71.031	Puncture wound without foreign body, right hip, sequela
S71.032A	S71.032	Puncture wound without foreign body, left hip, initial encounter
S71.032D	S71.032	Puncture wound without foreign body, left hip, subsequent encounter
S71.032S	S71.032	Puncture wound without foreign body, left hip, sequela
S71.039A	S71.039	Puncture wound without foreign body, unspecified hip, initial encounter
S71.039D	S71.039	Puncture wound without foreign body, unspecified hip, subsequent encounter
S71.039S	S71.039	Puncture wound without foreign body, unspecified hip, sequela
S71.041A	S71.041	Puncture wound with foreign body, right hip, initial encounter
S71.041D	S71.041	Puncture wound with foreign body, right hip, subsequent encounter
S71.041S	S71.041	Puncture wound with foreign body, right hip, sequela
S71.042A	S71.042	Puncture wound with foreign body, left hip, initial encounter
S71.042D	S71.042	Puncture wound with foreign body, left hip, subsequent encounter
S71.042S	S71.042	Puncture wound with foreign body, left hip, sequela
S71.049A	S71.049	Puncture wound with foreign body, unspecified hip, initial encounter
S71.049D	S71.049	Puncture wound with foreign body, unspecified hip, subsequent encounter
S71.049S	S71.049	Puncture wound with foreign body, unspecified hip, sequela
S71.051A	S71.051	Open bite, right hip, initial encounter
S71.051D	S71.051	Open bite, right hip, subsequent encounter
S71.051S	S71.051	Open bite, right hip, sequela
S71.052A	S71.052	Open bite, left hip, initial encounter
S71.052D	S71.052	Open bite, left hip, subsequent encounter
S71.052S	S71.052	Open bite, left hip, sequela
S71.059A	S71.059	Open bite, unspecified hip, initial encounter
S71.059D	S71.059	Open bite, unspecified hip, subsequent encounter
S71.059S	S71.059	Open bite, unspecified hip, sequela
S71.101A	S71.101	Unspecified open wound, right thigh, initial encounter
S71.101D	S71.101	Unspecified open wound, right thigh, subsequent encounter
S71.101S	S71.101	Unspecified open wound, right thigh, sequela
S71.102A	S71.102	Unspecified open wound, left thigh, initial encounter
S71.102D	S71.102	Unspecified open wound, left thigh, subsequent encounter
S71.102S	S71.102	Unspecified open wound, left thigh, sequela
S71.109A	S71.109	Unspecified open wound, unspecified thigh, initial encounter
S71.109D	S71.109	Unspecified open wound, unspecified thigh, subsequent encounter
S71.109S	S71.109	Unspecified open wound, unspecified thigh, sequela
S71.111A	S71.111	Laceration without foreign body, right thigh, initial encounter
S71.111D	S71.111	Laceration without foreign body, right thigh, subsequent encounter
S71.111S	S71.111	Laceration without foreign body, right thigh, sequela
S71.112A	S71.112	Laceration without foreign body, left thigh, initial encounter
S71.112D	S71.112	Laceration without foreign body, left thigh, subsequent encounter
S71.112S	S71.112	Laceration without foreign body, left thigh, sequela
S71.119A	S71.119	Laceration without foreign body, unspecified thigh, initial encounter
S71.119D	S71.119	Laceration without foreign body, unspecified thigh, subsequent encounter
S71.119S	S71.119	Laceration without foreign body, unspecified thigh, sequela
S71.121A	S71.121	Laceration with foreign body, right thigh, initial encounter
S71.121D	S71.121	Laceration with foreign body, right thigh, subsequent encounter
S71.121S	S71.121	Laceration with foreign body, right thigh, sequela
S71.122A	S71.122	Laceration with foreign body, left thigh, initial encounter
S71.122D	S71.122	Laceration with foreign body, left thigh, subsequent encounter
S71.122S	S71.122	Laceration with foreign body, left thigh, sequela
S71.129A	S71.129	Laceration with foreign body, unspecified thigh, initial encounter
S71.129D	S71.129	Laceration with foreign body, unspecified thigh, subsequent encounter
S71.129S	S71.129	Laceration with foreign body, unspecified thigh, sequela
S71.131A	S71.131	Puncture wound without foreign body, right thigh, initial encounter
S71.131D	S71.131	Puncture wound without foreign body, right thigh, subsequent encounter
S71.131S	S71.131	Puncture wound without foreign body, right thigh, sequela
S71.132A	S71.132	Puncture wound without foreign body, left thigh, initial encounter
S71.132D	S71.132	Puncture wound without foreign body, left thigh, subsequent encounter
S71.132S	S71.132	Puncture wound without foreign body, left thigh, sequela
S71.139A	S71.139	Puncture wound without foreign body, unspecified thigh, initial encounter
S71.139D	S71.139	Puncture wound without foreign body, unspecified thigh, subsequent encounter
S71.139S	S71.139	Puncture wound without foreign body, unspecified thigh, sequela
S71.141A	S71.141	Puncture wound with foreign body, right thigh, initial encounter
S71.141D	S71.141	Puncture wound with foreign body, right thigh, subsequent encounter
S71.141S	S71.141	Puncture wound with foreign body, right thigh, sequela
S71.142A	S71.142	Puncture wound with foreign body, left thigh, initial encounter
S71.142D	S71.142	Puncture wound with foreign body, left thigh, subsequent encounter
S71.142S	S71.142	Puncture wound with foreign body, left thigh, sequela
S71.149A	S71.149	Puncture wound with foreign body, unspecified thigh, initial encounter
S71.149D	S71.149	Puncture wound with foreign body, unspecified thigh, subsequent encounter
S71.149S	S71.149	Puncture wound with foreign body, unspecified thigh, sequela
S71.151A	S71.151	Open bite, right thigh, initial encounter
S71.151D	S71.151	Open bite, right thigh, subsequent encounter
S71.151S	S71.151	Open bite, right thigh, sequela
S71.152A	S71.152	Open bite, left thigh, initial encounter
S71.152D	S71.152	Open bite, left thigh, subsequent encounter
S71.152S	S71.152	Open bite, left thigh, sequela
S71.159A	S71.159	Open bite, unspecified thigh, initial encounter
S71.159D	S71.159	Open bite, unspecified thigh, subsequent encounter
S71.159S	S71.159	Open bite, unspecified thigh, sequela
S72.001A	S72.001	Fracture of unspecified part of neck of right femur, initial encounter for closed fracture
S72.001B	S72.001	Fracture of unspecified part of neck of right femur, initial encounter for open fracture type I or II
S72.001C	S72.001	Fracture of unspecified part of neck of right femur, initial encounter for open fracture type IIIA, IIIB, or IIIC
S72.001D	S72.001	Fracture of unspecified part of neck of right femur, subsequent encounter for closed fracture with routine healing
S72.001E	S72.001	Fracture of unspecified part of neck of right femur, subsequent encounter for open fracture type I or II with routine healing
S72.001F	S72.001	Fracture of unspecified part of neck of right femur, subsequent encounter for open fracture type IIIA, IIIB, or IIIC with routine healing
S72.001G	S72.001	Fracture of unspecified part of neck of right femur, subsequent encounter for closed fracture with delayed healing
S72.001H	S72.001	Fracture of unspecified part of neck of right femur, subsequent encounter for open fracture type I or II with delayed healing
S72.001J	S72.001	Fracture of unspecified part of neck of right femur, subsequent encounter for open fracture type IIIA, IIIB, or IIIC with delayed healing
S72.001K	S72.001	Fracture of unspecified part of neck of right femur, subsequent encounter for closed fracture with nonunion
S72.001M	S72.001	Fracture of unspecified part of neck of right femur, subsequent encounter for open fracture type I or II with nonunion
S72.001N	S72.001	Fracture of unspecified part of neck of right femur, subsequent encounter for open fracture type IIIA, IIIB, or IIIC with nonunion
S72.001P	S72.001	Fracture of unspecified part of neck of right femur, subsequent encounter for closed fracture with malunion
S72.001Q	S72.001	Fracture of unspecified part of neck of right femur, subsequent encounter for open fracture type I or II with malunion
S72.001R	S72.001	Fracture of unspecified part of neck of right femur, subsequent encounter for open fracture type IIIA, IIIB, or IIIC with malunion
S72.001S	S72.001	Fracture of unspecified part of neck of right femur, sequela
S72.002A	S72.002	Fracture of unspecified part of neck of left femur, initial encounter for closed fracture
S72.002B	S72.002	Fracture of unspecified part of neck of left femur, initial encounter for open fracture type I or II
S72.002C	S72.002	Fracture of unspecified part of neck of left femur, initial encounter for open fracture type IIIA, IIIB, or IIIC
S72.002D	S72.002	Fracture of unspecified part of neck of left femur, subsequent encounter for closed fracture with routine healing
S72.002E	S72.002	Fracture of unspecified part of neck of left femur, subsequent encounter for open fracture type I or II with routine healing
S72.002F	S72.002	Fracture of unspecified part of neck of left femur, subsequent encounter for open fracture type IIIA, IIIB, or IIIC with routine healing
S72.002G	S72.002	Fracture of unspecified part of neck of left femur, subsequent encounter for closed fracture with delayed healing
S72.002H	S72.002	Fracture of unspecified part of neck of left femur, subsequent encounter for open fracture type I or II with delayed healing
S72.002J	S72.002	Fracture of unspecified part of neck of left femur, subsequent encounter for open fracture type IIIA, IIIB, or IIIC with delayed healing
S72.002K	S72.002	Fracture of unspecified part of neck of left femur, subsequent encounter for closed fracture with nonunion
S72.002M	S72.002	Fracture of unspecified part of neck of left femur, subsequent encounter for open fracture type I or II with nonunion
S72.002N	S72.002	Fracture of unspecified part of neck of left femur, subsequent encounter for open fracture type IIIA, IIIB, or IIIC with nonunion
S72.002P	S72.002	Fracture of unspecified part of neck of left femur, subsequent encounter for closed fracture with malunion
S72.002Q	S72.002	Fracture of unspecified part of neck of left femur, subsequent encounter for open fracture type I or II with malunion
S72.002R	S72.002	Fracture of unspecified part of neck of left femur, subsequent encounter for open fracture type IIIA, IIIB, or IIIC with malunion
S72.002S	S72.002	Fracture of unspecified part of neck of left femur, sequela
S72.009A	S72.009	Fracture of unspecified part of neck of unspecified femur, initial encounter for closed fracture
S72.009B	S72.009	Fracture of unspecified part of neck of unspecified femur, initial encounter for open fracture type I or II
S72.009C	S72.009	Fracture of unspecified part of neck of unspecified femur, initial encounter for open fracture type IIIA, IIIB, or IIIC
S72.009D	S72.009	Fracture of unspecified part of neck of unspecified femur, subsequent encounter for closed fracture with routine healing
S72.009E	S72.009	Fracture of unspecified part of neck of unspecified femur, subsequent encounter for open fracture type I or II with routine healing
S72.009F	S72.009	Fracture of unspecified part of neck of unspecified femur, subsequent encounter for open fracture type IIIA, IIIB, or IIIC with routine healing
S72.009G	S72.009	Fracture of unspecified part of neck of unspecified femur, subsequent encounter for closed fracture with delayed healing
S72.009H	S72.009	Fracture of unspecified part of neck of unspecified femur, subsequent encounter for open fracture type I or II with delayed healing
S72.009J	S72.009	Fracture of unspecified part of neck of unspecified femur, subsequent encounter for open fracture type IIIA, IIIB, or IIIC with delayed healing
S72.009K	S72.009	Fracture of unspecified part of neck of unspecified femur, subsequent encounter for closed fracture with nonunion
S72.009M	S72.009	Fracture of unspecified part of neck of unspecified femur, subsequent encounter for open fracture type I or II with nonunion
S72.009N	S72.009	Fracture of unspecified part of neck of unspecified femur, subsequent encounter for open fracture type IIIA, IIIB, or IIIC with nonunion
S72.009P	S72.009	Fracture of unspecified part of neck of unspecified femur, subsequent encounter for closed fracture with malunion
S72.009Q	S72.009	Fracture of unspecified part of neck of unspecified femur, subsequent encounter for open fracture type I or II with malunion
S72.009R	S72.009	Fracture of unspecified part of neck of unspecified femur, subsequent encounter for open fracture type IIIA, IIIB, or IIIC with malunion
S72.009S	S72.009	Fracture of unspecified part of neck of unspecified femur, sequela
S72.011A	S72.011	Unspecified intracapsular fracture of right femur, initial encounter for closed fracture
S72.011B	S72.011	Unspecified intracapsular fracture of right femur, initial encounter for open fracture type I or II
S72.011C	S72.011	Unspecified intracapsular fracture of right femur, initial encounter for open fracture type IIIA, IIIB, or IIIC
S72.011D	S72.011	Unspecified intracapsular fracture of right femur, subsequent encounter for closed fracture with routine healing
S72.011E	S72.011	Unspecified intracapsular fracture of right femur, subsequent encounter for open fracture type I or II with routine healing
S72.011F	S72.011	Unspecified intracapsular fracture of right femur, subsequent encounter for open fracture type IIIA, IIIB, or IIIC with routine healing
S72.011G	S72.011	Unspecified intracapsular fracture of right femur, subsequent encounter for closed fracture with delayed healing
S72.011H	S72.011	Unspecified intracapsular fracture of right femur, subsequent encounter for open fracture type I or II with delayed healing
S72.011J	S72.011	Unspecified intracapsular fracture of right femur, subsequent encounter for open fracture type IIIA, IIIB, or IIIC with delayed healing
S72.011K	S72.011	Unspecified intracapsular fracture of right femur, subsequent encounter for closed fracture with nonunion
S72.011M	S72.011	Unspecified intracapsular fracture of right femur, subsequent encounter for open fracture type I or II with nonunion
S72.011N	S72.011	Unspecified intracapsular fracture of right femur, subsequent encounter for open fracture type IIIA, IIIB, or IIIC with nonunion
S72.011P	S72.011	Unspecified intracapsular fracture of right femur, subsequent encounter for closed fracture with malunion
S72.011Q	S72.011	Unspecified intracapsular fracture of right femur, subsequent encounter for open fracture type I or II with malunion
S72.011R	S72.011	Unspecified intracapsular fracture of right femur, subsequent encounter for open fracture type IIIA, IIIB, or IIIC with malunion
S72.011S	S72.011	Unspecified intracapsular fracture of right femur, sequela
S72.012A	S72.012	Unspecified intracapsular fracture of left femur, initial encounter for closed fracture
S72.012B	S72.012	Unspecified intracapsular fracture of left femur, initial encounter for open fracture type I or II
S72.012C	S72.012	Unspecified intracapsular fracture of left femur, initial encounter for open fracture type IIIA, IIIB, or IIIC
S72.012D	S72.012	Unspecified intracapsular fracture of left femur, subsequent encounter for closed fracture with routine healing
S72.012E	S72.012	Unspecified intracapsular fracture of left femur, subsequent encounter for open fracture type I or II with routine healing
S72.012F	S72.012	Unspecified intracapsular fracture of left femur, subsequent encounter for open fracture type IIIA, IIIB, or IIIC with routine healing
S72.012G	S72.012	Unspecified intracapsular fracture of left femur, subsequent encounter for closed fracture with delayed healing
S72.012H	S72.012	Unspecified intracapsular fracture of left femur, subsequent encounter for open fracture type I or II with delayed healing
S72.012J	S72.012	Unspecified intracapsular fracture of left femur, subsequent encounter for open fracture type IIIA, IIIB, or IIIC with delayed healing
S72.012K	S72.012	Unspecified intracapsular fracture of left femur, subsequent encounter for closed fracture with nonunion
S72.012M	S72.012	Unspecified intracapsular fracture of left femur, subsequent encounter for open fracture type I or II with nonunion
S72.012N	S72.012	Unspecified intracapsular fracture of left femur, subsequent encounter for open fracture type IIIA, IIIB, or IIIC with nonunion
S72.012P	S72.012	Unspecified intracapsular fracture of left femur, subsequent encounter for closed fracture with malunion
S72.012Q	S72.012	Unspecified intracapsular fracture of left femur, subsequent encounter for open fracture type I or II with malunion
S72.012R	S72.012	Unspecified intracapsular fracture of left femur, subsequent encounter for open fracture type IIIA, IIIB, or IIIC with malunion
S72.012S	S72.012	Unspecified intracapsular fracture of left femur, sequela
S72.019A	S72.019	Unspecified intracapsular fracture of unspecified femur, initial encounter for closed fracture
S72.019B	S72.019	Unspecified intracapsular fracture of unspecified femur, initial encounter for open fracture type I or II
S72.019C	S72.019	Unspecified intracapsular fracture of unspecified femur, initial encounter for open fracture type IIIA, IIIB, or IIIC
S72.019D	S72.019	Unspecified intracapsular fracture of unspecified femur, subsequent encounter for closed fracture with routine healing
S72.019E	S72.019	Unspecified intracapsular fracture of unspecified femur, subsequent encounter for open fracture type I or II with routine healing
S72.019F	S72.019	Unspecified intracapsular fracture of unspecified femur, subsequent encounter for open fracture type IIIA, IIIB, or IIIC with routine healing
S72.019G	S72.019	Unspecified intracapsular fracture of unspecified femur, subsequent encounter for closed fracture with delayed healing
S72.019H	S72.019	Unspecified intracapsular fracture of unspecified femur, subsequent encounter for open fracture type I or II with delayed healing
S72.019J	S72.019	Unspecified intracapsular fracture of unspecified femur, subsequent encounter for open fracture type IIIA, IIIB, or IIIC with delayed healing
S72.019K	S72.019	Unspecified intracapsular fracture of unspecified femur, subsequent encounter for closed fracture with nonunion
S72.019M	S72.019	Unspecified intracapsular fracture of unspecified femur, subsequent encounter for open fracture type I or II with nonunion
S72.019N	S72.019	Unspecified intracapsular fracture of unspecified femur, subsequent encounter for open fracture type IIIA, IIIB, or IIIC with nonunion
S72.019P	S72.019	Unspecified intracapsular fracture of unspecified femur, subsequent encounter for closed fracture with malunion
S72.019Q	S72.019	Unspecified intracapsular fracture of unspecified femur, subsequent encounter for open fracture type I or II with malunion
S72.019R	S72.019	Unspecified intracapsular fracture of unspecified femur, subsequent encounter for open fracture type IIIA, IIIB, or IIIC with malunion
S72.019S	S72.019	Unspecified intracapsular fracture of unspecified femur, sequela
S72.021A	S72.021	Displaced fracture of epiphysis (separation) (upper) of right femur, initial encounter for closed fracture
S72.021B	S72.021	Displaced fracture of epiphysis (separation) (upper) of right femur, initial encounter for open fracture type I or II
S72.021C	S72.021	Displaced fracture of epiphysis (separation) (upper) of right femur, initial encounter for open fracture type IIIA, IIIB, or IIIC
S72.021D	S72.021	Displaced fracture of epiphysis (separation) (upper) of right femur, subsequent encounter for closed fracture with routine healing
S72.021E	S72.021	Displaced fracture of epiphysis (separation) (upper) of right femur, subsequent encounter for open fracture type I or II with routine healing
S72.021F	S72.021	Displaced fracture of epiphysis (separation) (upper) of right femur, subsequent encounter for open fracture type IIIA, IIIB, or IIIC with routine healing
S72.021G	S72.021	Displaced fracture of epiphysis (separation) (upper) of right femur, subsequent encounter for closed fracture with delayed healing
S72.021H	S72.021	Displaced fracture of epiphysis (separation) (upper) of right femur, subsequent encounter for open fracture type I or II with delayed healing
S72.021J	S72.021	Displaced fracture of epiphysis (separation) (upper) of right femur, subsequent encounter for open fracture type IIIA, IIIB, or IIIC with delayed healing
S72.021K	S72.021	Displaced fracture of epiphysis (separation) (upper) of right femur, subsequent encounter for closed fracture with nonunion
S72.021M	S72.021	Displaced fracture of epiphysis (separation) (upper) of right femur, subsequent encounter for open fracture type I or II with nonunion
S72.021N	S72.021	Displaced fracture of epiphysis (separation) (upper) of right femur, subsequent encounter for open fracture type IIIA, IIIB, or IIIC with nonunion
S72.021P	S72.021	Displaced fracture of epiphysis (separation) (upper) of right femur, subsequent encounter for closed fracture with malunion
S72.021Q	S72.021	Displaced fracture of epiphysis (separation) (upper) of right femur, subsequent encounter for open fracture type I or II with malunion
S72.021R	S72.021	Displaced fracture of epiphysis (separation) (upper) of right femur, subsequent encounter for open fracture type IIIA, IIIB, or IIIC with malunion
S72.021S	S72.021	Displaced fracture of epiphysis (separation) (upper) of right femur, sequela
S72.022A	S72.022	Displaced fracture of epiphysis (separation) (upper) of left femur, initial encounter for closed fracture
S72.022B	S72.022	Displaced fracture of epiphysis (separation) (upper) of left femur, initial encounter for open fracture type I or II
S72.022C	S72.022	Displaced fracture of epiphysis (separation) (upper) of left femur, initial encounter for open fracture type IIIA, IIIB, or IIIC
S72.022D	S72.022	Displaced fracture of epiphysis (separation) (upper) of left femur, subsequent encounter for closed fracture with routine healing
S72.022E	S72.022	Displaced fracture of epiphysis (separation) (upper) of left femur, subsequent encounter for open fracture type I or II with routine healing
S72.022F	S72.022	Displaced fracture of epiphysis (separation) (upper) of left femur, subsequent encounter for open fracture type IIIA, IIIB, or IIIC with routine healing
S72.022G	S72.022	Displaced fracture of epiphysis (separation) (upper) of left femur, subsequent encounter for closed fracture with delayed healing
S72.022H	S72.022	Displaced fracture of epiphysis (separation) (upper) of left femur, subsequent encounter for open fracture type I or II with delayed healing
S72.022J	S72.022	Displaced fracture of epiphysis (separation) (upper) of left femur, subsequent encounter for open fracture type IIIA, IIIB, or IIIC with delayed healing
S72.022K	S72.022	Displaced fracture of epiphysis (separation) (upper) of left femur, subsequent encounter for closed fracture with nonunion
S72.022M	S72.022	Displaced fracture of epiphysis (separation) (upper) of left femur, subsequent encounter for open fracture type I or II with nonunion
S72.022N	S72.022	Displaced fracture of epiphysis (separation) (upper) of left femur, subsequent encounter for open fracture type IIIA, IIIB, or IIIC with nonunion
S72.022P	S72.022	Displaced fracture of epiphysis (separation) (upper) of left femur, subsequent encounter for closed fracture with malunion
S72.022Q	S72.022	Displaced fracture of epiphysis (separation) (upper) of left femur, subsequent encounter for open fracture type I or II with malunion
S72.022R	S72.022	Displaced fracture of epiphysis (separation) (upper) of left femur, subsequent encounter for open fracture type IIIA, IIIB, or IIIC with malunion
S72.022S	S72.022	Displaced fracture of epiphysis (separation) (upper) of left femur, sequela
S72.023A	S72.023	Displaced fracture of epiphysis (separation) (upper) of unspecified femur, initial encounter for closed fracture
S72.023B	S72.023	Displaced fracture of epiphysis (separation) (upper) of unspecified femur, initial encounter for open fracture type I or II
S72.023C	S72.023	Displaced fracture of epiphysis (separation) (upper) of unspecified femur, initial encounter for open fracture type IIIA, IIIB, or IIIC
S72.023D	S72.023	Displaced fracture of epiphysis (separation) (upper) of unspecified femur, subsequent encounter for closed fracture with routine healing
S72.023E	S72.023	Displaced fracture of epiphysis (separation) (upper) of unspecified femur, subsequent encounter for open fracture type I or II with routine healing
S72.023F	S72.023	Displaced fracture of epiphysis (separation) (upper) of unspecified femur, subsequent encounter for open fracture type IIIA, IIIB, or IIIC with routine healing
S72.023G	S72.023	Displaced fracture of epiphysis (separation) (upper) of unspecified femur, subsequent encounter for closed fracture with delayed healing
S72.023H	S72.023	Displaced fracture of epiphysis (separation) (upper) of unspecified femur, subsequent encounter for open fracture type I or II with delayed healing
S72.023J	S72.023	Displaced fracture of epiphysis (separation) (upper) of unspecified femur, subsequent encounter for open fracture type IIIA, IIIB, or IIIC with delayed healing
S72.023K	S72.023	Displaced fracture of epiphysis (separation) (upper) of unspecified femur, subsequent encounter for closed fracture with nonunion
S72.023M	S72.023	Displaced fracture of epiphysis (separation) (upper) of unspecified femur, subsequent encounter for open fracture type I or II with nonunion
S72.023N	S72.023	Displaced fracture of epiphysis (separation) (upper) of unspecified femur, subsequent encounter for open fracture type IIIA, IIIB, or IIIC with nonunion
S72.023P	S72.023	Displaced fracture of epiphysis (separation) (upper) of unspecified femur, subsequent encounter for closed fracture with malunion
S72.023Q	S72.023	Displaced fracture of epiphysis (separation) (upper) of unspecified femur, subsequent encounter for open fracture type I or II with malunion
S72.023R	S72.023	Displaced fracture of epiphysis (separation) (upper) of unspecified femur, subsequent encounter for open fracture type IIIA, IIIB, or IIIC with malunion
S72.023S	S72.023	Displaced fracture of epiphysis (separation) (upper) of unspecified femur, sequela
S72.024A	S72.024	Nondisplaced fracture of epiphysis (separation) (upper) of right femur, initial encounter for closed fracture
S72.024B	S72.024	Nondisplaced fracture of epiphysis (separation) (upper) of right femur, initial encounter for open fracture type I or II
S72.024C	S72.024	Nondisplaced fracture of epiphysis (separation) (upper) of right femur, initial encounter for open fracture type IIIA, IIIB, or IIIC
S72.024D	S72.024	Nondisplaced fracture of epiphysis (separation) (upper) of right femur, subsequent encounter for closed fracture with routine healing
S72.024E	S72.024	Nondisplaced fracture of epiphysis (separation) (upper) of right femur, subsequent encounter for open fracture type I or II with routine healing
S72.024F	S72.024	Nondisplaced fracture of epiphysis (separation) (upper) of right femur, subsequent encounter for open fracture type IIIA, IIIB, or IIIC with routine healing
S72.024G	S72.024	Nondisplaced fracture of epiphysis (separation) (upper) of right femur, subsequent encounter for closed fracture with delayed healing
S72.024H	S72.024	Nondisplaced fracture of epiphysis (separation) (upper) of right femur, subsequent encounter for open fracture type I or II with delayed healing
S72.024J	S72.024	Nondisplaced fracture of epiphysis (separation) (upper) of right femur, subsequent encounter for open fracture type IIIA, IIIB, or IIIC with delayed healing
S72.024K	S72.024	Nondisplaced fracture of epiphysis (separation) (upper) of right femur, subsequent encounter for closed fracture with nonunion
S72.024M	S72.024	Nondisplaced fracture of epiphysis (separation) (upper) of right femur, subsequent encounter for open fracture type I or II with nonunion
S72.024N	S72.024	Nondisplaced fracture of epiphysis (separation) (upper) of right femur, subsequent encounter for open fracture type IIIA, IIIB, or IIIC with nonunion
S72.024P	S72.024	Nondisplaced fracture of epiphysis (separation) (upper) of right femur, subsequent encounter for closed fracture with malunion
S72.024Q	S72.024	Nondisplaced fracture of epiphysis (separation) (upper) of right femur, subsequent encounter for open fracture type I or II with malunion
S72.024R	S72.024	Nondisplaced fracture of epiphysis (separation) (upper) of right femur, subsequent encounter for open fracture type IIIA, IIIB, or IIIC with malunion
S72.024S	S72.024	Nondisplaced fracture of epiphysis (separation) (upper) of right femur, sequela
S72.025A	S72.025	Nondisplaced fracture of epiphysis (separation) (upper) of left femur, initial encounter for closed fracture
S72.025B	S72.025	Nondisplaced fracture of epiphysis (separation) (upper) of left femur, initial encounter for open fracture type I or II
S72.025C	S72.025	Nondisplaced fracture of epiphysis (separation) (upper) of left femur, initial encounter for open fracture type IIIA, IIIB, or IIIC
S72.025D	S72.025	Nondisplaced fracture of epiphysis (separation) (upper) of left femur, subsequent encounter for closed fracture with routine healing
S72.025E	S72.025	Nondisplaced fracture of epiphysis (separation) (upper) of left femur, subsequent encounter for open fracture type I or II with routine healing
S72.025F	S72.025	Nondisplaced fracture of epiphysis (separation) (upper) of left femur, subsequent encounter for open fracture type IIIA, IIIB, or IIIC with routine healing
S72.025G	S72.025	Nondisplaced fracture of epiphysis (separation) (upper) of left femur, subsequent encounter for closed fracture with delayed healing
S72.025H	S72.025	Nondisplaced fracture of epiphysis (separation) (upper) of left femur, subsequent encounter for open fracture type I or II with delayed healing
S72.025J	S72.025	Nondisplaced fracture of epiphysis (separation) (upper) of left femur, subsequent encounter for open fracture type IIIA, IIIB, or IIIC with delayed healing
S72.025K	S72.025	Nondisplaced fracture of epiphysis (separation) (upper) of left femur, subsequent encounter for closed fracture with nonunion
S72.025M	S72.025	Nondisplaced fracture of epiphysis (separation) (upper) of left femur, subsequent encounter for open fracture type I or II with nonunion
S72.025N	S72.025	Nondisplaced fracture of epiphysis (separation) (upper) of left femur, subsequent encounter for open fracture type IIIA, IIIB, or IIIC with nonunion
S72.025P	S72.025	Nondisplaced fracture of epiphysis (separation) (upper) of left femur, subsequent encounter for closed fracture with malunion
S72.025Q	S72.025	Nondisplaced fracture of epiphysis (separation) (upper) of left femur, subsequent encounter for open fracture type I or II with malunion
S72.025R	S72.025	Nondisplaced fracture of epiphysis (separation) (upper) of left femur, subsequent encounter for open fracture type IIIA, IIIB, or IIIC with malunion
S72.025S	S72.025	Nondisplaced fracture of epiphysis (separation) (upper) of left femur, sequela
S72.026A	S72.026	Nondisplaced fracture of epiphysis (separation) (upper) of unspecified femur, initial encounter for closed fracture
S72.026B	S72.026	Nondisplaced fracture of epiphysis (separation) (upper) of unspecified femur, initial encounter for open fracture type I or II
S72.026C	S72.026	Nondisplaced fracture of epiphysis (separation) (upper) of unspecified femur, initial encounter for open fracture type IIIA, IIIB, or IIIC
S72.026D	S72.026	Nondisplaced fracture of epiphysis (separation) (upper) of unspecified femur, subsequent encounter for closed fracture with routine healing
S72.026E	S72.026	Nondisplaced fracture of epiphysis (separation) (upper) of unspecified femur, subsequent encounter for open fracture type I or II with routine healing
S72.026F	S72.026	Nondisplaced fracture of epiphysis (separation) (upper) of unspecified femur, subsequent encounter for open fracture type IIIA, IIIB, or IIIC with routine healing
S72.026G	S72.026	Nondisplaced fracture of epiphysis (separation) (upper) of unspecified femur, subsequent encounter for closed fracture with delayed healing
S72.026H	S72.026	Nondisplaced fracture of epiphysis (separation) (upper) of unspecified femur, subsequent encounter for open fracture type I or II with delayed healing
S72.026J	S72.026	Nondisplaced fracture of epiphysis (separation) (upper) of unspecified femur, subsequent encounter for open fracture type IIIA, IIIB, or IIIC with delayed healing
S72.026K	S72.026	Nondisplaced fracture of epiphysis (separation) (upper) of unspecified femur, subsequent encounter for closed fracture with nonunion
S72.026M	S72.026	Nondisplaced fracture of epiphysis (separation) (upper) of unspecified femur, subsequent encounter for open fracture type I or II with nonunion
S72.026N	S72.026	Nondisplaced fracture of epiphysis (separation) (upper) of unspecified femur, subsequent encounter for open fracture type IIIA, IIIB, or IIIC with nonunion
S72.026P	S72.026	Nondisplaced fracture of epiphysis (separation) (upper) of unspecified femur, subsequent encounter for closed fracture with malunion
S72.026Q	S72.026	Nondisplaced fracture of epiphysis (separation) (upper) of unspecified femur, subsequent encounter for open fracture type I or II with malunion
S72.026R	S72.026	Nondisplaced fracture of epiphysis (separation) (upper) of unspecified femur, subsequent encounter for open fracture type IIIA, IIIB, or IIIC with malunion
S72.026S	S72.026	Nondisplaced fracture of epiphysis (separation) (upper) of unspecified femur, sequela
S72.031A	S72.031	Displaced midcervical fracture of right femur, initial encounter for closed fracture
S72.031B	S72.031	Displaced midcervical fracture of right femur, initial encounter for open fracture type I or II
S72.031C	S72.031	Displaced midcervical fracture of right femur, initial encounter for open fracture type IIIA, IIIB, or IIIC
S72.031D	S72.031	Displaced midcervical fracture of right femur, subsequent encounter for closed fracture with routine healing
S72.031E	S72.031	Displaced midcervical fracture of right femur, subsequent encounter for open fracture type I or II with routine healing
S72.031F	S72.031	Displaced midcervical fracture of right femur, subsequent encounter for open fracture type IIIA, IIIB, or IIIC with routine healing
S72.031G	S72.031	Displaced midcervical fracture of right femur, subsequent encounter for closed fracture with delayed healing
S72.031H	S72.031	Displaced midcervical fracture of right femur, subsequent encounter for open fracture type I or II with delayed healing
S72.031J	S72.031	Displaced midcervical fracture of right femur, subsequent encounter for open fracture type IIIA, IIIB, or IIIC with delayed healing
S72.031K	S72.031	Displaced midcervical fracture of right femur, subsequent encounter for closed fracture with nonunion
S72.031M	S72.031	Displaced midcervical fracture of right femur, subsequent encounter for open fracture type I or II with nonunion
S72.031N	S72.031	Displaced midcervical fracture of right femur, subsequent encounter for open fracture type IIIA, IIIB, or IIIC with nonunion
S72.031P	S72.031	Displaced midcervical fracture of right femur, subsequent encounter for closed fracture with malunion
S72.031Q	S72.031	Displaced midcervical fracture of right femur, subsequent encounter for open fracture type I or II with malunion
S72.031R	S72.031	Displaced midcervical fracture of right femur, subsequent encounter for open fracture type IIIA, IIIB, or IIIC with malunion
S72.031S	S72.031	Displaced midcervical fracture of right femur, sequela
S72.032A	S72.032	Displaced midcervical fracture of left femur, initial encounter for closed fracture
S72.032B	S72.032	Displaced midcervical fracture of left femur, initial encounter for open fracture type I or II
S72.032C	S72.032	Displaced midcervical fracture of left femur, initial encounter for open fracture type IIIA, IIIB, or IIIC
S72.032D	S72.032	Displaced midcervical fracture of left femur, subsequent encounter for closed fracture with routine healing
S72.032E	S72.032	Displaced midcervical fracture of left femur, subsequent encounter for open fracture type I or II with routine healing
S72.032F	S72.032	Displaced midcervical fracture of left femur, subsequent encounter for open fracture type IIIA, IIIB, or IIIC with routine healing
S72.032G	S72.032	Displaced midcervical fracture of left femur, subsequent encounter for closed fracture with delayed healing
S72.032H	S72.032	Displaced midcervical fracture of left femur, subsequent encounter for open fracture type I or II with delayed healing
S72.032J	S72.032	Displaced midcervical fracture of left femur, subsequent encounter for open fracture type IIIA, IIIB, or IIIC with delayed healing
S72.032K	S72.032	Displaced midcervical fracture of left femur, subsequent encounter for closed fracture with nonunion
S72.032M	S72.032	Displaced midcervical fracture of left femur, subsequent encounter for open fracture type I or II with nonunion
S72.032N	S72.032	Displaced midcervical fracture of left femur, subsequent encounter for open fracture type IIIA, IIIB, or IIIC with nonunion
S72.032P	S72.032	Displaced midcervical fracture of left femur, subsequent encounter for closed fracture with malunion
S72.032Q	S72.032	Displaced midcervical fracture of left femur, subsequent encounter for open fracture type I or II with malunion
S72.032R	S72.032	Displaced midcervical fracture of left femur, subsequent encounter for open fracture type IIIA, IIIB, or IIIC with malunion
S72.032S	S72.032	Displaced midcervical fracture of left femur, sequela
S72.033A	S72.033	Displaced midcervical fracture of unspecified femur, initial encounter for closed fracture
S72.033B	S72.033	Displaced midcervical fracture of unspecified femur, initial encounter for open fracture type I or II
S72.033C	S72.033	Displaced midcervical fracture of unspecified femur, initial encounter for open fracture type IIIA, IIIB, or IIIC
S72.033D	S72.033	Displaced midcervical fracture of unspecified femur, subsequent encounter for closed fracture with routine healing
S72.033E	S72.033	Displaced midcervical fracture of unspecified femur, subsequent encounter for open fracture type I or II with routine healing
S72.033F	S72.033	Displaced midcervical fracture of unspecified femur, subsequent encounter for open fracture type IIIA, IIIB, or IIIC with routine healing
S72.033G	S72.033	Displaced midcervical fracture of unspecified femur, subsequent encounter for closed fracture with delayed healing
S72.033H	S72.033	Displaced midcervical fracture of unspecified femur, subsequent encounter for open fracture type I or II with delayed healing
S72.033J	S72.033	Displaced midcervical fracture of unspecified femur, subsequent encounter for open fracture type IIIA, IIIB, or IIIC with delayed healing
S72.033K	S72.033	Displaced midcervical fracture of unspecified femur, subsequent encounter for closed fracture with nonunion
S72.033M	S72.033	Displaced midcervical fracture of unspecified femur, subsequent encounter for open fracture type I or II with nonunion
S72.033N	S72.033	Displaced midcervical fracture of unspecified femur, subsequent encounter for open fracture type IIIA, IIIB, or IIIC with nonunion
S72.033P	S72.033	Displaced midcervical fracture of unspecified femur, subsequent encounter for closed fracture with malunion
S72.033Q	S72.033	Displaced midcervical fracture of unspecified femur, subsequent encounter for open fracture type I or II with malunion
S72.033R	S72.033	Displaced midcervical fracture of unspecified femur, subsequent encounter for open fracture type IIIA, IIIB, or IIIC with malunion
S72.033S	S72.033	Displaced midcervical fracture of unspecified femur, sequela
S72.034A	S72.034	Nondisplaced midcervical fracture of right femur, initial encounter for closed fracture
S72.034B	S72.034	Nondisplaced midcervical fracture of right femur, initial encounter for open fracture type I or II
S72.034C	S72.034	Nondisplaced midcervical fracture of right femur, initial encounter for open fracture type IIIA, IIIB, or IIIC
S72.034D	S72.034	Nondisplaced midcervical fracture of right femur, subsequent encounter for closed fracture with routine healing
S72.034E	S72.034	Nondisplaced midcervical fracture of right femur, subsequent encounter for open fracture type I or II with routine healing
S72.034F	S72.034	Nondisplaced midcervical fracture of right femur, subsequent encounter for open fracture type IIIA, IIIB, or IIIC with routine healing
S72.034G	S72.034	Nondisplaced midcervical fracture of right femur, subsequent encounter for closed fracture with delayed healing
S72.034H	S72.034	Nondisplaced midcervical fracture of right femur, subsequent encounter for open fracture type I or II with delayed healing
S72.034J	S72.034	Nondisplaced midcervical fracture of right femur, subsequent encounter for open fracture type IIIA, IIIB, or IIIC with delayed healing
S72.034K	S72.034	Nondisplaced midcervical fracture of right femur, subsequent encounter for closed fracture with nonunion
S72.034M	S72.034	Nondisplaced midcervical fracture of right femur, subsequent encounter for open fracture type I or II with nonunion
S72.034N	S72.034	Nondisplaced midcervical fracture of right femur, subsequent encounter for open fracture type IIIA, IIIB, or IIIC with nonunion
S72.034P	S72.034	Nondisplaced midcervical fracture of right femur, subsequent encounter for closed fracture with malunion
S72.034Q	S72.034	Nondisplaced midcervical fracture of right femur, subsequent encounter for open fracture type I or II with malunion
S72.034R	S72.034	Nondisplaced midcervical fracture of right femur, subsequent encounter for open fracture type IIIA, IIIB, or IIIC with malunion
S72.034S	S72.034	Nondisplaced midcervical fracture of right femur, sequela
S72.035A	S72.035	Nondisplaced midcervical fracture of left femur, initial encounter for closed fracture
S72.035B	S72.035	Nondisplaced midcervical fracture of left femur, initial encounter for open fracture type I or II
S72.035C	S72.035	Nondisplaced midcervical fracture of left femur, initial encounter for open fracture type IIIA, IIIB, or IIIC
S72.035D	S72.035	Nondisplaced midcervical fracture of left femur, subsequent encounter for closed fracture with routine healing
S72.035E	S72.035	Nondisplaced midcervical fracture of left femur, subsequent encounter for open fracture type I or II with routine healing
S72.035F	S72.035	Nondisplaced midcervical fracture of left femur, subsequent encounter for open fracture type IIIA, IIIB, or IIIC with routine healing
S72.035G	S72.035	Nondisplaced midcervical fracture of left femur, subsequent encounter for closed fracture with delayed healing
S72.035H	S72.035	Nondisplaced midcervical fracture of left femur, subsequent encounter for open fracture type I or II with delayed healing
S72.035J	S72.035	Nondisplaced midcervical fracture of left femur, subsequent encounter for open fracture type IIIA, IIIB, or IIIC with delayed healing
S72.035K	S72.035	Nondisplaced midcervical fracture of left femur, subsequent encounter for closed fracture with nonunion
S72.035M	S72.035	Nondisplaced midcervical fracture of left femur, subsequent encounter for open fracture type I or II with nonunion
S72.035N	S72.035	Nondisplaced midcervical fracture of left femur, subsequent encounter for open fracture type IIIA, IIIB, or IIIC with nonunion
S72.035P	S72.035	Nondisplaced midcervical fracture of left femur, subsequent encounter for closed fracture with malunion
S72.035Q	S72.035	Nondisplaced midcervical fracture of left femur, subsequent encounter for open fracture type I or II with malunion
S72.035R	S72.035	Nondisplaced midcervical fracture of left femur, subsequent encounter for open fracture type IIIA, IIIB, or IIIC with malunion
S72.035S	S72.035	Nondisplaced midcervical fracture of left femur, sequela
S72.036A	S72.036	Nondisplaced midcervical fracture of unspecified femur, initial encounter for closed fracture
S72.036B	S72.036	Nondisplaced midcervical fracture of unspecified femur, initial encounter for open fracture type I or II
S72.036C	S72.036	Nondisplaced midcervical fracture of unspecified femur, initial encounter for open fracture type IIIA, IIIB, or IIIC
S72.036D	S72.036	Nondisplaced midcervical fracture of unspecified femur, subsequent encounter for closed fracture with routine healing
S72.036E	S72.036	Nondisplaced midcervical fracture of unspecified femur, subsequent encounter for open fracture type I or II with routine healing
S72.036F	S72.036	Nondisplaced midcervical fracture of unspecified femur, subsequent encounter for open fracture type IIIA, IIIB, or IIIC with routine healing
S72.036G	S72.036	Nondisplaced midcervical fracture of unspecified femur, subsequent encounter for closed fracture with delayed healing
S72.036H	S72.036	Nondisplaced midcervical fracture of unspecified femur, subsequent encounter for open fracture type I or II with delayed healing
S72.036J	S72.036	Nondisplaced midcervical fracture of unspecified femur, subsequent encounter for open fracture type IIIA, IIIB, or IIIC with delayed healing
S72.036K	S72.036	Nondisplaced midcervical fracture of unspecified femur, subsequent encounter for closed fracture with nonunion
S72.036M	S72.036	Nondisplaced midcervical fracture of unspecified femur, subsequent encounter for open fracture type I or II with nonunion
S72.036N	S72.036	Nondisplaced midcervical fracture of unspecified femur, subsequent encounter for open fracture type IIIA, IIIB, or IIIC with nonunion
S72.036P	S72.036	Nondisplaced midcervical fracture of unspecified femur, subsequent encounter for closed fracture with malunion
S72.036Q	S72.036	Nondisplaced midcervical fracture of unspecified femur, subsequent encounter for open fracture type I or II with malunion
S72.036R	S72.036	Nondisplaced midcervical fracture of unspecified femur, subsequent encounter for open fracture type IIIA, IIIB, or IIIC with malunion
S72.036S	S72.036	Nondisplaced midcervical fracture of unspecified femur, sequela
S72.041A	S72.041	Displaced fracture of base of neck of right femur, initial encounter for closed fracture
S72.041B	S72.041	Displaced fracture of base of neck of right femur, initial encounter for open fracture type I or II
S72.041C	S72.041	Displaced fracture of base of neck of right femur, initial encounter for open fracture type IIIA, IIIB, or IIIC
S72.041D	S72.041	Displaced fracture of base of neck of right femur, subsequent encounter for closed fracture with routine healing
S72.041E	S72.041	Displaced fracture of base of neck of right femur, subsequent encounter for open fracture type I or II with routine healing
S72.041F	S72.041	Displaced fracture of base of neck of right femur, subsequent encounter for open fracture type IIIA, IIIB, or IIIC with routine healing
S72.041G	S72.041	Displaced fracture of base of neck of right femur, subsequent encounter for closed fracture with delayed healing
S72.041H	S72.041	Displaced fracture of base of neck of right femur, subsequent encounter for open fracture type I or II with delayed healing
S72.041J	S72.041	Displaced fracture of base of neck of right femur, subsequent encounter for open fracture type IIIA, IIIB, or IIIC with delayed healing
S72.041K	S72.041	Displaced fracture of base of neck of right femur, subsequent encounter for closed fracture with nonunion
S72.041M	S72.041	Displaced fracture of base of neck of right femur, subsequent encounter for open fracture type I or II with nonunion
S72.041N	S72.041	Displaced fracture of base of neck of right femur, subsequent encounter for open fracture type IIIA, IIIB, or IIIC with nonunion
S72.041P	S72.041	Displaced fracture of base of neck of right femur, subsequent encounter for closed fracture with malunion
S72.041Q	S72.041	Displaced fracture of base of neck of right femur, subsequent encounter for open fracture type I or II with malunion
S72.041R	S72.041	Displaced fracture of base of neck of right femur, subsequent encounter for open fracture type IIIA, IIIB, or IIIC with malunion
S72.041S	S72.041	Displaced fracture of base of neck of right femur, sequela
S72.042A	S72.042	Displaced fracture of base of neck of left femur, initial encounter for closed fracture
S72.042B	S72.042	Displaced fracture of base of neck of left femur, initial encounter for open fracture type I or II
S72.042C	S72.042	Displaced fracture of base of neck of left femur, initial encounter for open fracture type IIIA, IIIB, or IIIC
S72.042D	S72.042	Displaced fracture of base of neck of left femur, subsequent encounter for closed fracture with routine healing
S72.042E	S72.042	Displaced fracture of base of neck of left femur, subsequent encounter for open fracture type I or II with routine healing
S72.042F	S72.042	Displaced fracture of base of neck of left femur, subsequent encounter for open fracture type IIIA, IIIB, or IIIC with routine healing
S72.042G	S72.042	Displaced fracture of base of neck of left femur, subsequent encounter for closed fracture with delayed healing
S72.042H	S72.042	Displaced fracture of base of neck of left femur, subsequent encounter for open fracture type I or II with delayed healing
S72.042J	S72.042	Displaced fracture of base of neck of left femur, subsequent encounter for open fracture type IIIA, IIIB, or IIIC with delayed healing
S72.042K	S72.042	Displaced fracture of base of neck of left femur, subsequent encounter for closed fracture with nonunion
S72.042M	S72.042	Displaced fracture of base of neck of left femur, subsequent encounter for open fracture type I or II with nonunion
S72.042N	S72.042	Displaced fracture of base of neck of left femur, subsequent encounter for open fracture type IIIA, IIIB, or IIIC with nonunion
S72.042P	S72.042	Displaced fracture of base of neck of left femur, subsequent encounter for closed fracture with malunion
S72.042Q	S72.042	Displaced fracture of base of neck of left femur, subsequent encounter for open fracture type I or II with malunion
S72.042R	S72.042	Displaced fracture of base of neck of left femur, subsequent encounter for open fracture type IIIA, IIIB, or IIIC with malunion
S72.042S	S72.042	Displaced fracture of base of neck of left femur, sequela
S72.043A	S72.043	Displaced fracture of base of neck of unspecified femur, initial encounter for closed fracture
S72.043B	S72.043	Displaced fracture of base of neck of unspecified femur, initial encounter for open fracture type I or II
S72.043C	S72.043	Displaced fracture of base of neck of unspecified femur, initial encounter for open fracture type IIIA, IIIB, or IIIC
S72.043D	S72.043	Displaced fracture of base of neck of unspecified femur, subsequent encounter for closed fracture with routine healing
S72.043E	S72.043	Displaced fracture of base of neck of unspecified femur, subsequent encounter for open fracture type I or II with routine healing
S72.043F	S72.043	Displaced fracture of base of neck of unspecified femur, subsequent encounter for open fracture type IIIA, IIIB, or IIIC with routine healing
S72.043G	S72.043	Displaced fracture of base of neck of unspecified femur, subsequent encounter for closed fracture with delayed healing
S72.043H	S72.043	Displaced fracture of base of neck of unspecified femur, subsequent encounter for open fracture type I or II with delayed healing
S72.043J	S72.043	Displaced fracture of base of neck of unspecified femur, subsequent encounter for open fracture type IIIA, IIIB, or IIIC with delayed healing
S72.043K	S72.043	Displaced fracture of base of neck of unspecified femur, subsequent encounter for closed fracture with nonunion
S72.043M	S72.043	Displaced fracture of base of neck of unspecified femur, subsequent encounter for open fracture type I or II with nonunion
S72.043N	S72.043	Displaced fracture of base of neck of unspecified femur, subsequent encounter for open fracture type IIIA, IIIB, or IIIC with nonunion
S72.043P	S72.043	Displaced fracture of base of neck of unspecified femur, subsequent encounter for closed fracture with malunion
S72.043Q	S72.043	Displaced fracture of base of neck of unspecified femur, subsequent encounter for open fracture type I or II with malunion
S72.043R	S72.043	Displaced fracture of base of neck of unspecified femur, subsequent encounter for open fracture type IIIA, IIIB, or IIIC with malunion
S72.043S	S72.043	Displaced fracture of base of neck of unspecified femur, sequela
S72.044A	S72.044	Nondisplaced fracture of base of neck of right femur, initial encounter for closed fracture
S72.044B	S72.044	Nondisplaced fracture of base of neck of right femur, initial encounter for open fracture type I or II
S72.044C	S72.044	Nondisplaced fracture of base of neck of right femur, initial encounter for open fracture type IIIA, IIIB, or IIIC
S72.044D	S72.044	Nondisplaced fracture of base of neck of right femur, subsequent encounter for closed fracture with routine healing
S72.044E	S72.044	Nondisplaced fracture of base of neck of right femur, subsequent encounter for open fracture type I or II with routine healing
S72.044F	S72.044	Nondisplaced fracture of base of neck of right femur, subsequent encounter for open fracture type IIIA, IIIB, or IIIC with routine healing
S72.044G	S72.044	Nondisplaced fracture of base of neck of right femur, subsequent encounter for closed fracture with delayed healing
S72.044H	S72.044	Nondisplaced fracture of base of neck of right femur, subsequent encounter for open fracture type I or II with delayed healing
S72.044J	S72.044	Nondisplaced fracture of base of neck of right femur, subsequent encounter for open fracture type IIIA, IIIB, or IIIC with delayed healing
S72.044K	S72.044	Nondisplaced fracture of base of neck of right femur, subsequent encounter for closed fracture with nonunion
S72.044M	S72.044	Nondisplaced fracture of base of neck of right femur, subsequent encounter for open fracture type I or II with nonunion
S72.044N	S72.044	Nondisplaced fracture of base of neck of right femur, subsequent encounter for open fracture type IIIA, IIIB, or IIIC with nonunion
S72.044P	S72.044	Nondisplaced fracture of base of neck of right femur, subsequent encounter for closed fracture with malunion
S72.044Q	S72.044	Nondisplaced fracture of base of neck of right femur, subsequent encounter for open fracture type I or II with malunion
S72.044R	S72.044	Nondisplaced fracture of base of neck of right femur, subsequent encounter for open fracture type IIIA, IIIB, or IIIC with malunion
S72.044S	S72.044	Nondisplaced fracture of base of neck of right femur, sequela
S72.045A	S72.045	Nondisplaced fracture of base of neck of left femur, initial encounter for closed fracture
S72.045B	S72.045	Nondisplaced fracture of base of neck of left femur, initial encounter for open fracture type I or II
S72.045C	S72.045	Nondisplaced fracture of base of neck of left femur, initial encounter for open fracture type IIIA, IIIB, or IIIC
S72.045D	S72.045	Nondisplaced fracture of base of neck of left femur, subsequent encounter for closed fracture with routine healing
S72.045E	S72.045	Nondisplaced fracture of base of neck of left femur, subsequent encounter for open fracture type I or II with routine healing
S72.045F	S72.045	Nondisplaced fracture of base of neck of left femur, subsequent encounter for open fracture type IIIA, IIIB, or IIIC with routine healing
S72.045G	S72.045	Nondisplaced fracture of base of neck of left femur, subsequent encounter for closed fracture with delayed healing
S72.045H	S72.045	Nondisplaced fracture of base of neck of left femur, subsequent encounter for open fracture type I or II with delayed healing
S72.045J	S72.045	Nondisplaced fracture of base of neck of left femur, subsequent encounter for open fracture type IIIA, IIIB, or IIIC with delayed healing
S72.045K	S72.045	Nondisplaced fracture of base of neck of left femur, subsequent encounter for closed fracture with nonunion
S72.045M	S72.045	Nondisplaced fracture of base of neck of left femur, subsequent encounter for open fracture type I or II with nonunion
S72.045N	S72.045	Nondisplaced fracture of base of neck of left femur, subsequent encounter for open fracture type IIIA, IIIB, or IIIC with nonunion
S72.045P	S72.045	Nondisplaced fracture of base of neck of left femur, subsequent encounter for closed fracture with malunion
S72.045Q	S72.045	Nondisplaced fracture of base of neck of left femur, subsequent encounter for open fracture type I or II with malunion
S72.045R	S72.045	Nondisplaced fracture of base of neck of left femur, subsequent encounter for open fracture type IIIA, IIIB, or IIIC with malunion
S72.045S	S72.045	Nondisplaced fracture of base of neck of left femur, sequela
S72.046A	S72.046	Nondisplaced fracture of base of neck of unspecified femur, initial encounter for closed fracture
S72.046B	S72.046	Nondisplaced fracture of base of neck of unspecified femur, initial encounter for open fracture type I or II
S72.046C	S72.046	Nondisplaced fracture of base of neck of unspecified femur, initial encounter for open fracture type IIIA, IIIB, or IIIC
S72.046D	S72.046	Nondisplaced fracture of base of neck of unspecified femur, subsequent encounter for closed fracture with routine healing
S72.046E	S72.046	Nondisplaced fracture of base of neck of unspecified femur, subsequent encounter for open fracture type I or II with routine healing
S72.046F	S72.046	Nondisplaced fracture of base of neck of unspecified femur, subsequent encounter for open fracture type IIIA, IIIB, or IIIC with routine healing
S72.046G	S72.046	Nondisplaced fracture of base of neck of unspecified femur, subsequent encounter for closed fracture with delayed healing
S72.046H	S72.046	Nondisplaced fracture of base of neck of unspecified femur, subsequent encounter for open fracture type I or II with delayed healing
S72.046J	S72.046	Nondisplaced fracture of base of neck of unspecified femur, subsequent encounter for open fracture type IIIA, IIIB, or IIIC with delayed healing
S72.046K	S72.046	Nondisplaced fracture of base of neck of unspecified femur, subsequent encounter for closed fracture with nonunion
S72.046M	S72.046	Nondisplaced fracture of base of neck of unspecified femur, subsequent encounter for open fracture type I or II with nonunion
S72.046N	S72.046	Nondisplaced fracture of base of neck of unspecified femur, subsequent encounter for open fracture type IIIA, IIIB, or IIIC with nonunion
S72.046P	S72.046	Nondisplaced fracture of base of neck of unspecified femur, subsequent encounter for closed fracture with malunion
S72.046Q	S72.046	Nondisplaced fracture of base of neck of unspecified femur, subsequent encounter for open fracture type I or II with malunion
S72.046R	S72.046	Nondisplaced fracture of base of neck of unspecified femur, subsequent encounter for open fracture type IIIA, IIIB, or IIIC with malunion
S72.046S	S72.046	Nondisplaced fracture of base of neck of unspecified femur, sequela
S72.051A	S72.051	Unspecified fracture of head of right femur, initial encounter for closed fracture
S72.051B	S72.051	Unspecified fracture of head of right femur, initial encounter for open fracture type I or II
S72.051C	S72.051	Unspecified fracture of head of right femur, initial encounter for open fracture type IIIA, IIIB, or IIIC
S72.051D	S72.051	Unspecified fracture of head of right femur, subsequent encounter for closed fracture with routine healing
S72.051E	S72.051	Unspecified fracture of head of right femur, subsequent encounter for open fracture type I or II with routine healing
S72.051F	S72.051	Unspecified fracture of head of right femur, subsequent encounter for open fracture type IIIA, IIIB, or IIIC with routine healing
S72.051G	S72.051	Unspecified fracture of head of right femur, subsequent encounter for closed fracture with delayed healing
S72.051H	S72.051	Unspecified fracture of head of right femur, subsequent encounter for open fracture type I or II with delayed healing
S72.051J	S72.051	Unspecified fracture of head of right femur, subsequent encounter for open fracture type IIIA, IIIB, or IIIC with delayed healing
S72.051K	S72.051	Unspecified fracture of head of right femur, subsequent encounter for closed fracture with nonunion
S72.051M	S72.051	Unspecified fracture of head of right femur, subsequent encounter for open fracture type I or II with nonunion
S72.051N	S72.051	Unspecified fracture of head of right femur, subsequent encounter for open fracture type IIIA, IIIB, or IIIC with nonunion
S72.051P	S72.051	Unspecified fracture of head of right femur, subsequent encounter for closed fracture with malunion
S72.051Q	S72.051	Unspecified fracture of head of right femur, subsequent encounter for open fracture type I or II with malunion
S72.051R	S72.051	Unspecified fracture of head of right femur, subsequent encounter for open fracture type IIIA, IIIB, or IIIC with malunion
S72.051S	S72.051	Unspecified fracture of head of right femur, sequela
S72.052A	S72.052	Unspecified fracture of head of left femur, initial encounter for closed fracture
S72.052B	S72.052	Unspecified fracture of head of left femur, initial encounter for open fracture type I or II
S72.052C	S72.052	Unspecified fracture of head of left femur, initial encounter for open fracture type IIIA, IIIB, or IIIC
S72.052D	S72.052	Unspecified fracture of head of left femur, subsequent encounter for closed fracture with routine healing
S72.052E	S72.052	Unspecified fracture of head of left femur, subsequent encounter for open fracture type I or II with routine healing
S72.052F	S72.052	Unspecified fracture of head of left femur, subsequent encounter for open fracture type IIIA, IIIB, or IIIC with routine healing
S72.052G	S72.052	Unspecified fracture of head of left femur, subsequent encounter for closed fracture with delayed healing
S72.052H	S72.052	Unspecified fracture of head of left femur, subsequent encounter for open fracture type I or II with delayed healing
S72.052J	S72.052	Unspecified fracture of head of left femur, subsequent encounter for open fracture type IIIA, IIIB, or IIIC with delayed healing
S72.052K	S72.052	Unspecified fracture of head of left femur, subsequent encounter for closed fracture with nonunion
S72.052M	S72.052	Unspecified fracture of head of left femur, subsequent encounter for open fracture type I or II with nonunion
S72.052N	S72.052	Unspecified fracture of head of left femur, subsequent encounter for open fracture type IIIA, IIIB, or IIIC with nonunion
S72.052P	S72.052	Unspecified fracture of head of left femur, subsequent encounter for closed fracture with malunion
S72.052Q	S72.052	Unspecified fracture of head of left femur, subsequent encounter for open fracture type I or II with malunion
S72.052R	S72.052	Unspecified fracture of head of left femur, subsequent encounter for open fracture type IIIA, IIIB, or IIIC with malunion
S72.052S	S72.052	Unspecified fracture of head of left femur, sequela
S72.059A	S72.059	Unspecified fracture of head of unspecified femur, initial encounter for closed fracture
S72.059B	S72.059	Unspecified fracture of head of unspecified femur, initial encounter for open fracture type I or II
S72.059C	S72.059	Unspecified fracture of head of unspecified femur, initial encounter for open fracture type IIIA, IIIB, or IIIC
S72.059D	S72.059	Unspecified fracture of head of unspecified femur, subsequent encounter for closed fracture with routine healing
S72.059E	S72.059	Unspecified fracture of head of unspecified femur, subsequent encounter for open fracture type I or II with routine healing
S72.059F	S72.059	Unspecified fracture of head of unspecified femur, subsequent encounter for open fracture type IIIA, IIIB, or IIIC with routine healing
S72.059G	S72.059	Unspecified fracture of head of unspecified femur, subsequent encounter for closed fracture with delayed healing
S72.059H	S72.059	Unspecified fracture of head of unspecified femur, subsequent encounter for open fracture type I or II with delayed healing
S72.059J	S72.059	Unspecified fracture of head of unspecified femur, subsequent encounter for open fracture type IIIA, IIIB, or IIIC with delayed healing
S72.059K	S72.059	Unspecified fracture of head of unspecified femur, subsequent encounter for closed fracture with nonunion
S72.059M	S72.059	Unspecified fracture of head of unspecified femur, subsequent encounter for open fracture type I or II with nonunion
S72.059N	S72.059	Unspecified fracture of head of unspecified femur, subsequent encounter for open fracture type IIIA, IIIB, or IIIC with nonunion
S72.059P	S72.059	Unspecified fracture of head of unspecified femur, subsequent encounter for closed fracture with malunion
S72.059Q	S72.059	Unspecified fracture of head of unspecified femur, subsequent encounter for open fracture type I or II with malunion
S72.059R	S72.059	Unspecified fracture of head of unspecified femur, subsequent encounter for open fracture type IIIA, IIIB, or IIIC with malunion
S72.059S	S72.059	Unspecified fracture of head of unspecified femur, sequela
S72.061A	S72.061	Displaced articular fracture of head of right femur, initial encounter for closed fracture
S72.061B	S72.061	Displaced articular fracture of head of right femur, initial encounter for open fracture type I or II
S72.061C	S72.061	Displaced articular fracture of head of right femur, initial encounter for open fracture type IIIA, IIIB, or IIIC
S72.061D	S72.061	Displaced articular fracture of head of right femur, subsequent encounter for closed fracture with routine healing
S72.061E	S72.061	Displaced articular fracture of head of right femur, subsequent encounter for open fracture type I or II with routine healing
S72.061F	S72.061	Displaced articular fracture of head of right femur, subsequent encounter for open fracture type IIIA, IIIB, or IIIC with routine healing
S72.061G	S72.061	Displaced articular fracture of head of right femur, subsequent encounter for closed fracture with delayed healing
S72.061H	S72.061	Displaced articular fracture of head of right femur, subsequent encounter for open fracture type I or II with delayed healing
S72.061J	S72.061	Displaced articular fracture of head of right femur, subsequent encounter for open fracture type IIIA, IIIB, or IIIC with delayed healing
S72.061K	S72.061	Displaced articular fracture of head of right femur, subsequent encounter for closed fracture with nonunion
S72.061M	S72.061	Displaced articular fracture of head of right femur, subsequent encounter for open fracture type I or II with nonunion
S72.061N	S72.061	Displaced articular fracture of head of right femur, subsequent encounter for open fracture type IIIA, IIIB, or IIIC with nonunion
S72.061P	S72.061	Displaced articular fracture of head of right femur, subsequent encounter for closed fracture with malunion
S72.061Q	S72.061	Displaced articular fracture of head of right femur, subsequent encounter for open fracture type I or II with malunion
S72.061R	S72.061	Displaced articular fracture of head of right femur, subsequent encounter for open fracture type IIIA, IIIB, or IIIC with malunion
S72.061S	S72.061	Displaced articular fracture of head of right femur, sequela
S72.062A	S72.062	Displaced articular fracture of head of left femur, initial encounter for closed fracture
S72.062B	S72.062	Displaced articular fracture of head of left femur, initial encounter for open fracture type I or II
S72.062C	S72.062	Displaced articular fracture of head of left femur, initial encounter for open fracture type IIIA, IIIB, or IIIC
S72.062D	S72.062	Displaced articular fracture of head of left femur, subsequent encounter for closed fracture with routine healing
S72.062E	S72.062	Displaced articular fracture of head of left femur, subsequent encounter for open fracture type I or II with routine healing
S72.062F	S72.062	Displaced articular fracture of head of left femur, subsequent encounter for open fracture type IIIA, IIIB, or IIIC with routine healing
S72.062G	S72.062	Displaced articular fracture of head of left femur, subsequent encounter for closed fracture with delayed healing
S72.062H	S72.062	Displaced articular fracture of head of left femur, subsequent encounter for open fracture type I or II with delayed healing
S72.062J	S72.062	Displaced articular fracture of head of left femur, subsequent encounter for open fracture type IIIA, IIIB, or IIIC with delayed healing
S72.062K	S72.062	Displaced articular fracture of head of left femur, subsequent encounter for closed fracture with nonunion
S72.062M	S72.062	Displaced articular fracture of head of left femur, subsequent encounter for open fracture type I or II with nonunion
S72.062N	S72.062	Displaced articular fracture of head of left femur, subsequent encounter for open fracture type IIIA, IIIB, or IIIC with nonunion
S72.062P	S72.062	Displaced articular fracture of head of left femur, subsequent encounter for closed fracture with malunion
S72.062Q	S72.062	Displaced articular fracture of head of left femur, subsequent encounter for open fracture type I or II with malunion
S72.062R	S72.062	Displaced articular fracture of head of left femur, subsequent encounter for open fracture type IIIA, IIIB, or IIIC with malunion
S72.062S	S72.062	Displaced articular fracture of head of left femur, sequela
S72.063A	S72.063	Displaced articular fracture of head of unspecified femur, initial encounter for closed fracture
S72.063B	S72.063	Displaced articular fracture of head of unspecified femur, initial encounter for open fracture type I or II
S72.063C	S72.063	Displaced articular fracture of head of unspecified femur, initial encounter for open fracture type IIIA, IIIB, or IIIC
S72.063D	S72.063	Displaced articular fracture of head of unspecified femur, subsequent encounter for closed fracture with routine healing
S72.063E	S72.063	Displaced articular fracture of head of unspecified femur, subsequent encounter for open fracture type I or II with routine healing
S72.063F	S72.063	Displaced articular fracture of head of unspecified femur, subsequent encounter for open fracture type IIIA, IIIB, or IIIC with routine healing
S72.063G	S72.063	Displaced articular fracture of head of unspecified femur, subsequent encounter for closed fracture with delayed healing
S72.063H	S72.063	Displaced articular fracture of head of unspecified femur, subsequent encounter for open fracture type I or II with delayed healing
S72.063J	S72.063	Displaced articular fracture of head of unspecified femur, subsequent encounter for open fracture type IIIA, IIIB, or IIIC with delayed healing
S72.063K	S72.063	Displaced articular fracture of head of unspecified femur, subsequent encounter for closed fracture with nonunion
S72.063M	S72.063	Displaced articular fracture of head of unspecified femur, subsequent encounter for open fracture type I or II with nonunion
S72.063N	S72.063	Displaced articular fracture of head of unspecified femur, subsequent encounter for open fracture type IIIA, IIIB, or IIIC with nonunion
S72.063P	S72.063	Displaced articular fracture of head of unspecified femur, subsequent encounter for closed fracture with malunion
S72.063Q	S72.063	Displaced articular fracture of head of unspecified femur, subsequent encounter for open fracture type I or II with malunion
S72.063R	S72.063	Displaced articular fracture of head of unspecified femur, subsequent encounter for open fracture type IIIA, IIIB, or IIIC with malunion
S72.063S	S72.063	Displaced articular fracture of head of unspecified femur, sequela
S72.064A	S72.064	Nondisplaced articular fracture of head of right femur, initial encounter for closed fracture
S72.064B	S72.064	Nondisplaced articular fracture of head of right femur, initial encounter for open fracture type I or II
S72.064C	S72.064	Nondisplaced articular fracture of head of right femur, initial encounter for open fracture type IIIA, IIIB, or IIIC
S72.064D	S72.064	Nondisplaced articular fracture of head of right femur, subsequent encounter for closed fracture with routine healing
S72.064E	S72.064	Nondisplaced articular fracture of head of right femur, subsequent encounter for open fracture type I or II with routine healing
S72.064F	S72.064	Nondisplaced articular fracture of head of right femur, subsequent encounter for open fracture type IIIA, IIIB, or IIIC with routine healing
S72.064G	S72.064	Nondisplaced articular fracture of head of right femur, subsequent encounter for closed fracture with delayed healing
S72.064H	S72.064	Nondisplaced articular fracture of head of right femur, subsequent encounter for open fracture type I or II with delayed healing
S72.064J	S72.064	Nondisplaced articular fracture of head of right femur, subsequent encounter for open fracture type IIIA, IIIB, or IIIC with delayed healing
S72.064K	S72.064	Nondisplaced articular fracture of head of right femur, subsequent encounter for closed fracture with nonunion
S72.064M	S72.064	Nondisplaced articular fracture of head of right femur, subsequent encounter for open fracture type I or II with nonunion
S72.064N	S72.064	Nondisplaced articular fracture of head of right femur, subsequent encounter for open fracture type IIIA, IIIB, or IIIC with nonunion
S72.064P	S72.064	Nondisplaced articular fracture of head of right femur, subsequent encounter for closed fracture with malunion
S72.064Q	S72.064	Nondisplaced articular fracture of head of right femur, subsequent encounter for open fracture type I or II with malunion
S72.064R	S72.064	Nondisplaced articular fracture of head of right femur, subsequent encounter for open fracture type IIIA, IIIB, or IIIC with malunion
S72.064S	S72.064	Nondisplaced articular fracture of head of right femur, sequela
S72.065A	S72.065	Nondisplaced articular fracture of head of left femur, initial encounter for closed fracture
S72.065B	S72.065	Nondisplaced articular fracture of head of left femur, initial encounter for open fracture type I or II
S72.065C	S72.065	Nondisplaced articular fracture of head of left femur, initial encounter for open fracture type IIIA, IIIB, or IIIC
S72.065D	S72.065	Nondisplaced articular fracture of head of left femur, subsequent encounter for closed fracture with routine healing
S72.065E	S72.065	Nondisplaced articular fracture of head of left femur, subsequent encounter for open fracture type I or II with routine healing
S72.065F	S72.065	Nondisplaced articular fracture of head of left femur, subsequent encounter for open fracture type IIIA, IIIB, or IIIC with routine healing
S72.065G	S72.065	Nondisplaced articular fracture of head of left femur, subsequent encounter for closed fracture with delayed healing
S72.065H	S72.065	Nondisplaced articular fracture of head of left femur, subsequent encounter for open fracture type I or II with delayed healing
S72.065J	S72.065	Nondisplaced articular fracture of head of left femur, subsequent encounter for open fracture type IIIA, IIIB, or IIIC with delayed healing
S72.065K	S72.065	Nondisplaced articular fracture of head of left femur, subsequent encounter for closed fracture with nonunion
S72.065M	S72.065	Nondisplaced articular fracture of head of left femur, subsequent encounter for open fracture type I or II with nonunion
S72.065N	S72.065	Nondisplaced articular fracture of head of left femur, subsequent encounter for open fracture type IIIA, IIIB, or IIIC with nonunion
S72.065P	S72.065	Nondisplaced articular fracture of head of left femur, subsequent encounter for closed fracture with malunion
S72.065Q	S72.065	Nondisplaced articular fracture of head of left femur, subsequent encounter for open fracture type I or II with malunion
S72.065R	S72.065	Nondisplaced articular fracture of head of left femur, subsequent encounter for open fracture type IIIA, IIIB, or IIIC with malunion
S72.065S	S72.065	Nondisplaced articular fracture of head of left femur, sequela
S72.066A	S72.066	Nondisplaced articular fracture of head of unspecified femur, initial encounter for closed fracture
S72.066B	S72.066	Nondisplaced articular fracture of head of unspecified femur, initial encounter for open fracture type I or II
S72.066C	S72.066	Nondisplaced articular fracture of head of unspecified femur, initial encounter for open fracture type IIIA, IIIB, or IIIC
S72.066D	S72.066	Nondisplaced articular fracture of head of unspecified femur, subsequent encounter for closed fracture with routine healing
S72.066E	S72.066	Nondisplaced articular fracture of head of unspecified femur, subsequent encounter for open fracture type I or II with routine healing
S72.066F	S72.066	Nondisplaced articular fracture of head of unspecified femur, subsequent encounter for open fracture type IIIA, IIIB, or IIIC with routine healing
S72.066G	S72.066	Nondisplaced articular fracture of head of unspecified femur, subsequent encounter for closed fracture with delayed healing
S72.066H	S72.066	Nondisplaced articular fracture of head of unspecified femur, subsequent encounter for open fracture type I or II with delayed healing
S72.066J	S72.066	Nondisplaced articular fracture of head of unspecified femur, subsequent encounter for open fracture type IIIA, IIIB, or IIIC with delayed healing
S72.066K	S72.066	Nondisplaced articular fracture of head of unspecified femur, subsequent encounter for closed fracture with nonunion
S72.066M	S72.066	Nondisplaced articular fracture of head of unspecified femur, subsequent encounter for open fracture type I or II with nonunion
S72.066N	S72.066	Nondisplaced articular fracture of head of unspecified femur, subsequent encounter for open fracture type IIIA, IIIB, or IIIC with nonunion
S72.066P	S72.066	Nondisplaced articular fracture of head of unspecified femur, subsequent encounter for closed fracture with malunion
S72.066Q	S72.066	Nondisplaced articular fracture of head of unspecified femur, subsequent encounter for open fracture type I or II with malunion
S72.066R	S72.066	Nondisplaced articular fracture of head of unspecified femur, subsequent encounter for open fracture type IIIA, IIIB, or IIIC with malunion
S72.066S	S72.066	Nondisplaced articular fracture of head of unspecified femur, sequela
S72.091A	S72.091	Other fracture of head and neck of right femur, initial encounter for closed fracture
S72.091B	S72.091	Other fracture of head and neck of right femur, initial encounter for open fracture type I or II
S72.091C	S72.091	Other fracture of head and neck of right femur, initial encounter for open fracture type IIIA, IIIB, or IIIC
S72.091D	S72.091	Other fracture of head and neck of right femur, subsequent encounter for closed fracture with routine healing
S72.091E	S72.091	Other fracture of head and neck of right femur, subsequent encounter for open fracture type I or II with routine healing
S72.091F	S72.091	Other fracture of head and neck of right femur, subsequent encounter for open fracture type IIIA, IIIB, or IIIC with routine healing
S72.091G	S72.091	Other fracture of head and neck of right femur, subsequent encounter for closed fracture with delayed healing
S72.091H	S72.091	Other fracture of head and neck of right femur, subsequent encounter for open fracture type I or II with delayed healing
S72.091J	S72.091	Other fracture of head and neck of right femur, subsequent encounter for open fracture type IIIA, IIIB, or IIIC with delayed healing
S72.091K	S72.091	Other fracture of head and neck of right femur, subsequent encounter for closed fracture with nonunion
S72.091M	S72.091	Other fracture of head and neck of right femur, subsequent encounter for open fracture type I or II with nonunion
S72.091N	S72.091	Other fracture of head and neck of right femur, subsequent encounter for open fracture type IIIA, IIIB, or IIIC with nonunion
S72.091P	S72.091	Other fracture of head and neck of right femur, subsequent encounter for closed fracture with malunion
S72.091Q	S72.091	Other fracture of head and neck of right femur, subsequent encounter for open fracture type I or II with malunion
S72.091R	S72.091	Other fracture of head and neck of right femur, subsequent encounter for open fracture type IIIA, IIIB, or IIIC with malunion
S72.091S	S72.091	Other fracture of head and neck of right femur, sequela
S72.092A	S72.092	Other fracture of head and neck of left femur, initial encounter for closed fracture
S72.092B	S72.092	Other fracture of head and neck of left femur, initial encounter for open fracture type I or II
S72.092C	S72.092	Other fracture of head and neck of left femur, initial encounter for open fracture type IIIA, IIIB, or IIIC
S72.092D	S72.092	Other fracture of head and neck of left femur, subsequent encounter for closed fracture with routine healing
S72.092E	S72.092	Other fracture of head and neck of left femur, subsequent encounter for open fracture type I or II with routine healing
S72.092F	S72.092	Other fracture of head and neck of left femur, subsequent encounter for open fracture type IIIA, IIIB, or IIIC with routine healing
S72.092G	S72.092	Other fracture of head and neck of left femur, subsequent encounter for closed fracture with delayed healing
S72.092H	S72.092	Other fracture of head and neck of left femur, subsequent encounter for open fracture type I or II with delayed healing
S72.092J	S72.092	Other fracture of head and neck of left femur, subsequent encounter for open fracture type IIIA, IIIB, or IIIC with delayed healing
S72.092K	S72.092	Other fracture of head and neck of left femur, subsequent encounter for closed fracture with nonunion
S72.092M	S72.092	Other fracture of head and neck of left femur, subsequent encounter for open fracture type I or II with nonunion
S72.092N	S72.092	Other fracture of head and neck of left femur, subsequent encounter for open fracture type IIIA, IIIB, or IIIC with nonunion
S72.092P	S72.092	Other fracture of head and neck of left femur, subsequent encounter for closed fracture with malunion
S72.092Q	S72.092	Other fracture of head and neck of left femur, subsequent encounter for open fracture type I or II with malunion
S72.092R	S72.092	Other fracture of head and neck of left femur, subsequent encounter for open fracture type IIIA, IIIB, or IIIC with malunion
S72.092S	S72.092	Other fracture of head and neck of left femur, sequela
S72.099A	S72.099	Other fracture of head and neck of unspecified femur, initial encounter for closed fracture
S72.099B	S72.099	Other fracture of head and neck of unspecified femur, initial encounter for open fracture type I or II
S72.099C	S72.099	Other fracture of head and neck of unspecified femur, initial encounter for open fracture type IIIA, IIIB, or IIIC
S72.099D	S72.099	Other fracture of head and neck of unspecified femur, subsequent encounter for closed fracture with routine healing
S72.099E	S72.099	Other fracture of head and neck of unspecified femur, subsequent encounter for open fracture type I or II with routine healing
S72.099F	S72.099	Other fracture of head and neck of unspecified femur, subsequent encounter for open fracture type IIIA, IIIB, or IIIC with routine healing
S72.099G	S72.099	Other fracture of head and neck of unspecified femur, subsequent encounter for closed fracture with delayed healing
S72.099H	S72.099	Other fracture of head and neck of unspecified femur, subsequent encounter for open fracture type I or II with delayed healing
S72.099J	S72.099	Other fracture of head and neck of unspecified femur, subsequent encounter for open fracture type IIIA, IIIB, or IIIC with delayed healing
S72.099K	S72.099	Other fracture of head and neck of unspecified femur, subsequent encounter for closed fracture with nonunion
S72.099M	S72.099	Other fracture of head and neck of unspecified femur, subsequent encounter for open fracture type I or II with nonunion
S72.099N	S72.099	Other fracture of head and neck of unspecified femur, subsequent encounter for open fracture type IIIA, IIIB, or IIIC with nonunion
S72.099P	S72.099	Other fracture of head and neck of unspecified femur, subsequent encounter for closed fracture with malunion
S72.099Q	S72.099	Other fracture of head and neck of unspecified femur, subsequent encounter for open fracture type I or II with malunion
S72.099R	S72.099	Other fracture of head and neck of unspecified femur, subsequent encounter for open fracture type IIIA, IIIB, or IIIC with malunion
S72.099S	S72.099	Other fracture of head and neck of unspecified femur, sequela
S72.101A	S72.101	Unspecified trochanteric fracture of right femur, initial encounter for closed fracture
S72.101B	S72.101	Unspecified trochanteric fracture of right femur, initial encounter for open fracture type I or II
S72.101C	S72.101	Unspecified trochanteric fracture of right femur, initial encounter for open fracture type IIIA, IIIB, or IIIC
S72.101D	S72.101	Unspecified trochanteric fracture of right femur, subsequent encounter for closed fracture with routine healing
S72.101E	S72.101	Unspecified trochanteric fracture of right femur, subsequent encounter for open fracture type I or II with routine healing
S72.101F	S72.101	Unspecified trochanteric fracture of right femur, subsequent encounter for open fracture type IIIA, IIIB, or IIIC with routine healing
S72.101G	S72.101	Unspecified trochanteric fracture of right femur, subsequent encounter for closed fracture with delayed healing
S72.101H	S72.101	Unspecified trochanteric fracture of right femur, subsequent encounter for open fracture type I or II with delayed healing
S72.101J	S72.101	Unspecified trochanteric fracture of right femur, subsequent encounter for open fracture type IIIA, IIIB, or IIIC with delayed healing
S72.101K	S72.101	Unspecified trochanteric fracture of right femur, subsequent encounter for closed fracture with nonunion
S72.101M	S72.101	Unspecified trochanteric fracture of right femur, subsequent encounter for open fracture type I or II with nonunion
S72.101N	S72.101	Unspecified trochanteric fracture of right femur, subsequent encounter for open fracture type IIIA, IIIB, or IIIC with nonunion
S72.101P	S72.101	Unspecified trochanteric fracture of right femur, subsequent encounter for closed fracture with malunion
S72.101Q	S72.101	Unspecified trochanteric fracture of right femur, subsequent encounter for open fracture type I or II with malunion
S72.101R	S72.101	Unspecified trochanteric fracture of right femur, subsequent encounter for open fracture type IIIA, IIIB, or IIIC with malunion
S72.101S	S72.101	Unspecified trochanteric fracture of right femur, sequela
S72.102A	S72.102	Unspecified trochanteric fracture of left femur, initial encounter for closed fracture
S72.102B	S72.102	Unspecified trochanteric fracture of left femur, initial encounter for open fracture type I or II
S72.102C	S72.102	Unspecified trochanteric fracture of left femur, initial encounter for open fracture type IIIA, IIIB, or IIIC
S72.102D	S72.102	Unspecified trochanteric fracture of left femur, subsequent encounter for closed fracture with routine healing
S72.102E	S72.102	Unspecified trochanteric fracture of left femur, subsequent encounter for open fracture type I or II with routine healing
S72.102F	S72.102	Unspecified trochanteric fracture of left femur, subsequent encounter for open fracture type IIIA, IIIB, or IIIC with routine healing
S72.102G	S72.102	Unspecified trochanteric fracture of left femur, subsequent encounter for closed fracture with delayed healing
S72.102H	S72.102	Unspecified trochanteric fracture of left femur, subsequent encounter for open fracture type I or II with delayed healing
S72.102J	S72.102	Unspecified trochanteric fracture of left femur, subsequent encounter for open fracture type IIIA, IIIB, or IIIC with delayed healing
S72.102K	S72.102	Unspecified trochanteric fracture of left femur, subsequent encounter for closed fracture with nonunion
S72.102M	S72.102	Unspecified trochanteric fracture of left femur, subsequent encounter for open fracture type I or II with nonunion
S72.102N	S72.102	Unspecified trochanteric fracture of left femur, subsequent encounter for open fracture type IIIA, IIIB, or IIIC with nonunion
S72.102P	S72.102	Unspecified trochanteric fracture of left femur, subsequent encounter for closed fracture with malunion
S72.102Q	S72.102	Unspecified trochanteric fracture of left femur, subsequent encounter for open fracture type I or II with malunion
S72.102R	S72.102	Unspecified trochanteric fracture of left femur, subsequent encounter for open fracture type IIIA, IIIB, or IIIC with malunion
S72.102S	S72.102	Unspecified trochanteric fracture of left femur, sequela
S72.109A	S72.109	Unspecified trochanteric fracture of unspecified femur, initial encounter for closed fracture
S72.109B	S72.109	Unspecified trochanteric fracture of unspecified femur, initial encounter for open fracture type I or II
S72.109C	S72.109	Unspecified trochanteric fracture of unspecified femur, initial encounter for open fracture type IIIA, IIIB, or IIIC
S72.109D	S72.109	Unspecified trochanteric fracture of unspecified femur, subsequent encounter for closed fracture with routine healing
S72.109E	S72.109	Unspecified trochanteric fracture of unspecified femur, subsequent encounter for open fracture type I or II with routine healing
S72.109F	S72.109	Unspecified trochanteric fracture of unspecified femur, subsequent encounter for open fracture type IIIA, IIIB, or IIIC with routine healing
S72.109G	S72.109	Unspecified trochanteric fracture of unspecified femur, subsequent encounter for closed fracture with delayed healing
S72.109H	S72.109	Unspecified trochanteric fracture of unspecified femur, subsequent encounter for open fracture type I or II with delayed healing
S72.109J	S72.109	Unspecified trochanteric fracture of unspecified femur, subsequent encounter for open fracture type IIIA, IIIB, or IIIC with delayed healing
S72.109K	S72.109	Unspecified trochanteric fracture of unspecified femur, subsequent encounter for closed fracture with nonunion
S72.109M	S72.109	Unspecified trochanteric fracture of unspecified femur, subsequent encounter for open fracture type I or II with nonunion
S72.109N	S72.109	Unspecified trochanteric fracture of unspecified femur, subsequent encounter for open fracture type IIIA, IIIB, or IIIC with nonunion
S72.109P	S72.109	Unspecified trochanteric fracture of unspecified femur, subsequent encounter for closed fracture with malunion
S72.109Q	S72.109	Unspecified trochanteric fracture of unspecified femur, subsequent encounter for open fracture type I or II with malunion
S72.109R	S72.109	Unspecified trochanteric fracture of unspecified femur, subsequent encounter for open fracture type IIIA, IIIB, or IIIC with malunion
S72.109S	S72.109	Unspecified trochanteric fracture of unspecified femur, sequela
S72.111A	S72.111	Displaced fracture of greater trochanter of right femur, initial encounter for closed fracture
S72.111B	S72.111	Displaced fracture of greater trochanter of right femur, initial encounter for open fracture type I or II
S72.111C	S72.111	Displaced fracture of greater trochanter of right femur, initial encounter for open fracture type IIIA, IIIB, or IIIC
S72.111D	S72.111	Displaced fracture of greater trochanter of right femur, subsequent encounter for closed fracture with routine healing
S72.111E	S72.111	Displaced fracture of greater trochanter of right femur, subsequent encounter for open fracture type I or II with routine healing
S72.111F	S72.111	Displaced fracture of greater trochanter of right femur, subsequent encounter for open fracture type IIIA, IIIB, or IIIC with routine healing
S72.111G	S72.111	Displaced fracture of greater trochanter of right femur, subsequent encounter for closed fracture with delayed healing
S72.111H	S72.111	Displaced fracture of greater trochanter of right femur, subsequent encounter for open fracture type I or II with delayed healing
S72.111J	S72.111	Displaced fracture of greater trochanter of right femur, subsequent encounter for open fracture type IIIA, IIIB, or IIIC with delayed healing
S72.111K	S72.111	Displaced fracture of greater trochanter of right femur, subsequent encounter for closed fracture with nonunion
S72.111M	S72.111	Displaced fracture of greater trochanter of right femur, subsequent encounter for open fracture type I or II with nonunion
S72.111N	S72.111	Displaced fracture of greater trochanter of right femur, subsequent encounter for open fracture type IIIA, IIIB, or IIIC with nonunion
S72.111P	S72.111	Displaced fracture of greater trochanter of right femur, subsequent encounter for closed fracture with malunion
S72.111Q	S72.111	Displaced fracture of greater trochanter of right femur, subsequent encounter for open fracture type I or II with malunion
S72.111R	S72.111	Displaced fracture of greater trochanter of right femur, subsequent encounter for open fracture type IIIA, IIIB, or IIIC with malunion
S72.111S	S72.111	Displaced fracture of greater trochanter of right femur, sequela
S72.112A	S72.112	Displaced fracture of greater trochanter of left femur, initial encounter for closed fracture
S72.112B	S72.112	Displaced fracture of greater trochanter of left femur, initial encounter for open fracture type I or II
S72.112C	S72.112	Displaced fracture of greater trochanter of left femur, initial encounter for open fracture type IIIA, IIIB, or IIIC
S72.112D	S72.112	Displaced fracture of greater trochanter of left femur, subsequent encounter for closed fracture with routine healing
S72.112E	S72.112	Displaced fracture of greater trochanter of left femur, subsequent encounter for open fracture type I or II with routine healing
S72.112F	S72.112	Displaced fracture of greater trochanter of left femur, subsequent encounter for open fracture type IIIA, IIIB, or IIIC with routine healing
S72.112G	S72.112	Displaced fracture of greater trochanter of left femur, subsequent encounter for closed fracture with delayed healing
S72.112H	S72.112	Displaced fracture of greater trochanter of left femur, subsequent encounter for open fracture type I or II with delayed healing
S72.112J	S72.112	Displaced fracture of greater trochanter of left femur, subsequent encounter for open fracture type IIIA, IIIB, or IIIC with delayed healing
S72.112K	S72.112	Displaced fracture of greater trochanter of left femur, subsequent encounter for closed fracture with nonunion
S72.112M	S72.112	Displaced fracture of greater trochanter of left femur, subsequent encounter for open fracture type I or II with nonunion
S72.112N	S72.112	Displaced fracture of greater trochanter of left femur, subsequent encounter for open fracture type IIIA, IIIB, or IIIC with nonunion
S72.112P	S72.112	Displaced fracture of greater trochanter of left femur, subsequent encounter for closed fracture with malunion
S72.112Q	S72.112	Displaced fracture of greater trochanter of left femur, subsequent encounter for open fracture type I or II with malunion
S72.112R	S72.112	Displaced fracture of greater trochanter of left femur, subsequent encounter for open fracture type IIIA, IIIB, or IIIC with malunion
S72.112S	S72.112	Displaced fracture of greater trochanter of left femur, sequela
S72.113A	S72.113	Displaced fracture of greater trochanter of unspecified femur, initial encounter for closed fracture
S72.113B	S72.113	Displaced fracture of greater trochanter of unspecified femur, initial encounter for open fracture type I or II
S72.113C	S72.113	Displaced fracture of greater trochanter of unspecified femur, initial encounter for open fracture type IIIA, IIIB, or IIIC
S72.113D	S72.113	Displaced fracture of greater trochanter of unspecified femur, subsequent encounter for closed fracture with routine healing
S72.113E	S72.113	Displaced fracture of greater trochanter of unspecified femur, subsequent encounter for open fracture type I or II with routine healing
S72.113F	S72.113	Displaced fracture of greater trochanter of unspecified femur, subsequent encounter for open fracture type IIIA, IIIB, or IIIC with routine healing
S72.113G	S72.113	Displaced fracture of greater trochanter of unspecified femur, subsequent encounter for closed fracture with delayed healing
S72.113H	S72.113	Displaced fracture of greater trochanter of unspecified femur, subsequent encounter for open fracture type I or II with delayed healing
S72.113J	S72.113	Displaced fracture of greater trochanter of unspecified femur, subsequent encounter for open fracture type IIIA, IIIB, or IIIC with delayed healing
S72.113K	S72.113	Displaced fracture of greater trochanter of unspecified femur, subsequent encounter for closed fracture with nonunion
S72.113M	S72.113	Displaced fracture of greater trochanter of unspecified femur, subsequent encounter for open fracture type I or II with nonunion
S72.113N	S72.113	Displaced fracture of greater trochanter of unspecified femur, subsequent encounter for open fracture type IIIA, IIIB, or IIIC with nonunion
S72.113P	S72.113	Displaced fracture of greater trochanter of unspecified femur, subsequent encounter for closed fracture with malunion
S72.113Q	S72.113	Displaced fracture of greater trochanter of unspecified femur, subsequent encounter for open fracture type I or II with malunion
S72.113R	S72.113	Displaced fracture of greater trochanter of unspecified femur, subsequent encounter for open fracture type IIIA, IIIB, or IIIC with malunion
S72.113S	S72.113	Displaced fracture of greater trochanter of unspecified femur, sequela
S72.114A	S72.114	Nondisplaced fracture of greater trochanter of right femur, initial encounter for closed fracture
S72.114B	S72.114	Nondisplaced fracture of greater trochanter of right femur, initial encounter for open fracture type I or II
S72.114C	S72.114	Nondisplaced fracture of greater trochanter of right femur, initial encounter for open fracture type IIIA, IIIB, or IIIC
S72.114D	S72.114	Nondisplaced fracture of greater trochanter of right femur, subsequent encounter for closed fracture with routine healing
S72.114E	S72.114	Nondisplaced fracture of greater trochanter of right femur, subsequent encounter for open fracture type I or II with routine healing
S72.114F	S72.114	Nondisplaced fracture of greater trochanter of right femur, subsequent encounter for open fracture type IIIA, IIIB, or IIIC with routine healing
S72.114G	S72.114	Nondisplaced fracture of greater trochanter of right femur, subsequent encounter for closed fracture with delayed healing
S72.114H	S72.114	Nondisplaced fracture of greater trochanter of right femur, subsequent encounter for open fracture type I or II with delayed healing
S72.114J	S72.114	Nondisplaced fracture of greater trochanter of right femur, subsequent encounter for open fracture type IIIA, IIIB, or IIIC with delayed healing
S72.114K	S72.114	Nondisplaced fracture of greater trochanter of right femur, subsequent encounter for closed fracture with nonunion
S72.114M	S72.114	Nondisplaced fracture of greater trochanter of right femur, subsequent encounter for open fracture type I or II with nonunion
S72.114N	S72.114	Nondisplaced fracture of greater trochanter of right femur, subsequent encounter for open fracture type IIIA, IIIB, or IIIC with nonunion
S72.114P	S72.114	Nondisplaced fracture of greater trochanter of right femur, subsequent encounter for closed fracture with malunion
S72.114Q	S72.114	Nondisplaced fracture of greater trochanter of right femur, subsequent encounter for open fracture type I or II with malunion
S72.114R	S72.114	Nondisplaced fracture of greater trochanter of right femur, subsequent encounter for open fracture type IIIA, IIIB, or IIIC with malunion
S72.114S	S72.114	Nondisplaced fracture of greater trochanter of right femur, sequela
S72.115A	S72.115	Nondisplaced fracture of greater trochanter of left femur, initial encounter for closed fracture
S72.115B	S72.115	Nondisplaced fracture of greater trochanter of left femur, initial encounter for open fracture type I or II
S72.115C	S72.115	Nondisplaced fracture of greater trochanter of left femur, initial encounter for open fracture type IIIA, IIIB, or IIIC
S72.115D	S72.115	Nondisplaced fracture of greater trochanter of left femur, subsequent encounter for closed fracture with routine healing
S72.115E	S72.115	Nondisplaced fracture of greater trochanter of left femur, subsequent encounter for open fracture type I or II with routine healing
S72.115F	S72.115	Nondisplaced fracture of greater trochanter of left femur, subsequent encounter for open fracture type IIIA, IIIB, or IIIC with routine healing
S72.115G	S72.115	Nondisplaced fracture of greater trochanter of left femur, subsequent encounter for closed fracture with delayed healing
S72.115H	S72.115	Nondisplaced fracture of greater trochanter of left femur, subsequent encounter for open fracture type I or II with delayed healing
S72.115J	S72.115	Nondisplaced fracture of greater trochanter of left femur, subsequent encounter for open fracture type IIIA, IIIB, or IIIC with delayed healing
S72.115K	S72.115	Nondisplaced fracture of greater trochanter of left femur, subsequent encounter for closed fracture with nonunion
S72.115M	S72.115	Nondisplaced fracture of greater trochanter of left femur, subsequent encounter for open fracture type I or II with nonunion
S72.115N	S72.115	Nondisplaced fracture of greater trochanter of left femur, subsequent encounter for open fracture type IIIA, IIIB, or IIIC with nonunion
S72.115P	S72.115	Nondisplaced fracture of greater trochanter of left femur, subsequent encounter for closed fracture with malunion
S72.115Q	S72.115	Nondisplaced fracture of greater trochanter of left femur, subsequent encounter for open fracture type I or II with malunion
S72.115R	S72.115	Nondisplaced fracture of greater trochanter of left femur, subsequent encounter for open fracture type IIIA, IIIB, or IIIC with malunion
S72.115S	S72.115	Nondisplaced fracture of greater trochanter of left femur, sequela
S72.116A	S72.116	Nondisplaced fracture of greater trochanter of unspecified femur, initial encounter for closed fracture
S72.116B	S72.116	Nondisplaced fracture of greater trochanter of unspecified femur, initial encounter for open fracture type I or II
S72.116C	S72.116	Nondisplaced fracture of greater trochanter of unspecified femur, initial encounter for open fracture type IIIA, IIIB, or IIIC
S72.116D	S72.116	Nondisplaced fracture of greater trochanter of unspecified femur, subsequent encounter for closed fracture with routine healing
S72.116E	S72.116	Nondisplaced fracture of greater trochanter of unspecified femur, subsequent encounter for open fracture type I or II with routine healing
S72.116F	S72.116	Nondisplaced fracture of greater trochanter of unspecified femur, subsequent encounter for open fracture type IIIA, IIIB, or IIIC with routine healing
S72.116G	S72.116	Nondisplaced fracture of greater trochanter of unspecified femur, subsequent encounter for closed fracture with delayed healing
S72.116H	S72.116	Nondisplaced fracture of greater trochanter of unspecified femur, subsequent encounter for open fracture type I or II with delayed healing
S72.116J	S72.116	Nondisplaced fracture of greater trochanter of unspecified femur, subsequent encounter for open fracture type IIIA, IIIB, or IIIC with delayed healing
S72.116K	S72.116	Nondisplaced fracture of greater trochanter of unspecified femur, subsequent encounter for closed fracture with nonunion
S72.116M	S72.116	Nondisplaced fracture of greater trochanter of unspecified femur, subsequent encounter for open fracture type I or II with nonunion
S72.116N	S72.116	Nondisplaced fracture of greater trochanter of unspecified femur, subsequent encounter for open fracture type IIIA, IIIB, or IIIC with nonunion
S72.116P	S72.116	Nondisplaced fracture of greater trochanter of unspecified femur, subsequent encounter for closed fracture with malunion
S72.116Q	S72.116	Nondisplaced fracture of greater trochanter of unspecified femur, subsequent encounter for open fracture type I or II with malunion
S72.116R	S72.116	Nondisplaced fracture of greater trochanter of unspecified femur, subsequent encounter for open fracture type IIIA, IIIB, or IIIC with malunion
S72.116S	S72.116	Nondisplaced fracture of greater trochanter of unspecified femur, sequela
S72.121A	S72.121	Displaced fracture of lesser trochanter of right femur, initial encounter for closed fracture
S72.121B	S72.121	Displaced fracture of lesser trochanter of right femur, initial encounter for open fracture type I or II
S72.121C	S72.121	Displaced fracture of lesser trochanter of right femur, initial encounter for open fracture type IIIA, IIIB, or IIIC
S72.121D	S72.121	Displaced fracture of lesser trochanter of right femur, subsequent encounter for closed fracture with routine healing
S72.121E	S72.121	Displaced fracture of lesser trochanter of right femur, subsequent encounter for open fracture type I or II with routine healing
S72.121F	S72.121	Displaced fracture of lesser trochanter of right femur, subsequent encounter for open fracture type IIIA, IIIB, or IIIC with routine healing
S72.121G	S72.121	Displaced fracture of lesser trochanter of right femur, subsequent encounter for closed fracture with delayed healing
S72.121H	S72.121	Displaced fracture of lesser trochanter of right femur, subsequent encounter for open fracture type I or II with delayed healing
S72.121J	S72.121	Displaced fracture of lesser trochanter of right femur, subsequent encounter for open fracture type IIIA, IIIB, or IIIC with delayed healing
S72.121K	S72.121	Displaced fracture of lesser trochanter of right femur, subsequent encounter for closed fracture with nonunion
S72.121M	S72.121	Displaced fracture of lesser trochanter of right femur, subsequent encounter for open fracture type I or II with nonunion
S72.121N	S72.121	Displaced fracture of lesser trochanter of right femur, subsequent encounter for open fracture type IIIA, IIIB, or IIIC with nonunion
S72.121P	S72.121	Displaced fracture of lesser trochanter of right femur, subsequent encounter for closed fracture with malunion
S72.121Q	S72.121	Displaced fracture of lesser trochanter of right femur, subsequent encounter for open fracture type I or II with malunion
S72.121R	S72.121	Displaced fracture of lesser trochanter of right femur, subsequent encounter for open fracture type IIIA, IIIB, or IIIC with malunion
S72.121S	S72.121	Displaced fracture of lesser trochanter of right femur, sequela
S72.122A	S72.122	Displaced fracture of lesser trochanter of left femur, initial encounter for closed fracture
S72.122B	S72.122	Displaced fracture of lesser trochanter of left femur, initial encounter for open fracture type I or II
S72.122C	S72.122	Displaced fracture of lesser trochanter of left femur, initial encounter for open fracture type IIIA, IIIB, or IIIC
S72.122D	S72.122	Displaced fracture of lesser trochanter of left femur, subsequent encounter for closed fracture with routine healing
S72.122E	S72.122	Displaced fracture of lesser trochanter of left femur, subsequent encounter for open fracture type I or II with routine healing
S72.122F	S72.122	Displaced fracture of lesser trochanter of left femur, subsequent encounter for open fracture type IIIA, IIIB, or IIIC with routine healing
S72.122G	S72.122	Displaced fracture of lesser trochanter of left femur, subsequent encounter for closed fracture with delayed healing
S72.122H	S72.122	Displaced fracture of lesser trochanter of left femur, subsequent encounter for open fracture type I or II with delayed healing
S72.122J	S72.122	Displaced fracture of lesser trochanter of left femur, subsequent encounter for open fracture type IIIA, IIIB, or IIIC with delayed healing
S72.122K	S72.122	Displaced fracture of lesser trochanter of left femur, subsequent encounter for closed fracture with nonunion
S72.122M	S72.122	Displaced fracture of lesser trochanter of left femur, subsequent encounter for open fracture type I or II with nonunion
S72.122N	S72.122	Displaced fracture of lesser trochanter of left femur, subsequent encounter for open fracture type IIIA, IIIB, or IIIC with nonunion
S72.122P	S72.122	Displaced fracture of lesser trochanter of left femur, subsequent encounter for closed fracture with malunion
S72.122Q	S72.122	Displaced fracture of lesser trochanter of left femur, subsequent encounter for open fracture type I or II with malunion
S72.122R	S72.122	Displaced fracture of lesser trochanter of left femur, subsequent encounter for open fracture type IIIA, IIIB, or IIIC with malunion
S72.122S	S72.122	Displaced fracture of lesser trochanter of left femur, sequela
S72.123A	S72.123	Displaced fracture of lesser trochanter of unspecified femur, initial encounter for closed fracture
S72.123B	S72.123	Displaced fracture of lesser trochanter of unspecified femur, initial encounter for open fracture type I or II
S72.123C	S72.123	Displaced fracture of lesser trochanter of unspecified femur, initial encounter for open fracture type IIIA, IIIB, or IIIC
S72.123D	S72.123	Displaced fracture of lesser trochanter of unspecified femur, subsequent encounter for closed fracture with routine healing
S72.123E	S72.123	Displaced fracture of lesser trochanter of unspecified femur, subsequent encounter for open fracture type I or II with routine healing
S72.123F	S72.123	Displaced fracture of lesser trochanter of unspecified femur, subsequent encounter for open fracture type IIIA, IIIB, or IIIC with routine healing
S72.123G	S72.123	Displaced fracture of lesser trochanter of unspecified femur, subsequent encounter for closed fracture with delayed healing
S72.123H	S72.123	Displaced fracture of lesser trochanter of unspecified femur, subsequent encounter for open fracture type I or II with delayed healing
S72.123J	S72.123	Displaced fracture of lesser trochanter of unspecified femur, subsequent encounter for open fracture type IIIA, IIIB, or IIIC with delayed healing
S72.123K	S72.123	Displaced fracture of lesser trochanter of unspecified femur, subsequent encounter for closed fracture with nonunion
S72.123M	S72.123	Displaced fracture of lesser trochanter of unspecified femur, subsequent encounter for open fracture type I or II with nonunion
S72.123N	S72.123	Displaced fracture of lesser trochanter of unspecified femur, subsequent encounter for open fracture type IIIA, IIIB, or IIIC with nonunion
S72.123P	S72.123	Displaced fracture of lesser trochanter of unspecified femur, subsequent encounter for closed fracture with malunion
S72.123Q	S72.123	Displaced fracture of lesser trochanter of unspecified femur, subsequent encounter for open fracture type I or II with malunion
S72.123R	S72.123	Displaced fracture of lesser trochanter of unspecified femur, subsequent encounter for open fracture type IIIA, IIIB, or IIIC with malunion
S72.123S	S72.123	Displaced fracture of lesser trochanter of unspecified femur, sequela
S72.124A	S72.124	Nondisplaced fracture of lesser trochanter of right femur, initial encounter for closed fracture
S72.124B	S72.124	Nondisplaced fracture of lesser trochanter of right femur, initial encounter for open fracture type I or II
S72.124C	S72.124	Nondisplaced fracture of lesser trochanter of right femur, initial encounter for open fracture type IIIA, IIIB, or IIIC
S72.124D	S72.124	Nondisplaced fracture of lesser trochanter of right femur, subsequent encounter for closed fracture with routine healing
S72.124E	S72.124	Nondisplaced fracture of lesser trochanter of right femur, subsequent encounter for open fracture type I or II with routine healing
S72.124F	S72.124	Nondisplaced fracture of lesser trochanter of right femur, subsequent encounter for open fracture type IIIA, IIIB, or IIIC with routine healing
S72.124G	S72.124	Nondisplaced fracture of lesser trochanter of right femur, subsequent encounter for closed fracture with delayed healing
S72.124H	S72.124	Nondisplaced fracture of lesser trochanter of right femur, subsequent encounter for open fracture type I or II with delayed healing
S72.124J	S72.124	Nondisplaced fracture of lesser trochanter of right femur, subsequent encounter for open fracture type IIIA, IIIB, or IIIC with delayed healing
S72.124K	S72.124	Nondisplaced fracture of lesser trochanter of right femur, subsequent encounter for closed fracture with nonunion
S72.124M	S72.124	Nondisplaced fracture of lesser trochanter of right femur, subsequent encounter for open fracture type I or II with nonunion
S72.124N	S72.124	Nondisplaced fracture of lesser trochanter of right femur, subsequent encounter for open fracture type IIIA, IIIB, or IIIC with nonunion
S72.124P	S72.124	Nondisplaced fracture of lesser trochanter of right femur, subsequent encounter for closed fracture with malunion
S72.124Q	S72.124	Nondisplaced fracture of lesser trochanter of right femur, subsequent encounter for open fracture type I or II with malunion
S72.124R	S72.124	Nondisplaced fracture of lesser trochanter of right femur, subsequent encounter for open fracture type IIIA, IIIB, or IIIC with malunion
S72.124S	S72.124	Nondisplaced fracture of lesser trochanter of right femur, sequela
S72.125A	S72.125	Nondisplaced fracture of lesser trochanter of left femur, initial encounter for closed fracture
S72.125B	S72.125	Nondisplaced fracture of lesser trochanter of left femur, initial encounter for open fracture type I or II
S72.125C	S72.125	Nondisplaced fracture of lesser trochanter of left femur, initial encounter for open fracture type IIIA, IIIB, or IIIC
S72.125D	S72.125	Nondisplaced fracture of lesser trochanter of left femur, subsequent encounter for closed fracture with routine healing
S72.125E	S72.125	Nondisplaced fracture of lesser trochanter of left femur, subsequent encounter for open fracture type I or II with routine healing
S72.125F	S72.125	Nondisplaced fracture of lesser trochanter of left femur, subsequent encounter for open fracture type IIIA, IIIB, or IIIC with routine healing
S72.125G	S72.125	Nondisplaced fracture of lesser trochanter of left femur, subsequent encounter for closed fracture with delayed healing
S72.125H	S72.125	Nondisplaced fracture of lesser trochanter of left femur, subsequent encounter for open fracture type I or II with delayed healing
S72.125J	S72.125	Nondisplaced fracture of lesser trochanter of left femur, subsequent encounter for open fracture type IIIA, IIIB, or IIIC with delayed healing
S72.125K	S72.125	Nondisplaced fracture of lesser trochanter of left femur, subsequent encounter for closed fracture with nonunion
S72.125M	S72.125	Nondisplaced fracture of lesser trochanter of left femur, subsequent encounter for open fracture type I or II with nonunion
S72.125N	S72.125	Nondisplaced fracture of lesser trochanter of left femur, subsequent encounter for open fracture type IIIA, IIIB, or IIIC with nonunion
S72.125P	S72.125	Nondisplaced fracture of lesser trochanter of left femur, subsequent encounter for closed fracture with malunion
S72.125Q	S72.125	Nondisplaced fracture of lesser trochanter of left femur, subsequent encounter for open fracture type I or II with malunion
S72.125R	S72.125	Nondisplaced fracture of lesser trochanter of left femur, subsequent encounter for open fracture type IIIA, IIIB, or IIIC with malunion
S72.125S	S72.125	Nondisplaced fracture of lesser trochanter of left femur, sequela
S72.126A	S72.126	Nondisplaced fracture of lesser trochanter of unspecified femur, initial encounter for closed fracture
S72.126B	S72.126	Nondisplaced fracture of lesser trochanter of unspecified femur, initial encounter for open fracture type I or II
S72.126C	S72.126	Nondisplaced fracture of lesser trochanter of unspecified femur, initial encounter for open fracture type IIIA, IIIB, or IIIC
S72.126D	S72.126	Nondisplaced fracture of lesser trochanter of unspecified femur, subsequent encounter for closed fracture with routine healing
S72.126E	S72.126	Nondisplaced fracture of lesser trochanter of unspecified femur, subsequent encounter for open fracture type I or II with routine healing
S72.126F	S72.126	Nondisplaced fracture of lesser trochanter of unspecified femur, subsequent encounter for open fracture type IIIA, IIIB, or IIIC with routine healing
S72.126G	S72.126	Nondisplaced fracture of lesser trochanter of unspecified femur, subsequent encounter for closed fracture with delayed healing
S72.126H	S72.126	Nondisplaced fracture of lesser trochanter of unspecified femur, subsequent encounter for open fracture type I or II with delayed healing
S72.126J	S72.126	Nondisplaced fracture of lesser trochanter of unspecified femur, subsequent encounter for open fracture type IIIA, IIIB, or IIIC with delayed healing
S72.126K	S72.126	Nondisplaced fracture of lesser trochanter of unspecified femur, subsequent encounter for closed fracture with nonunion
S72.126M	S72.126	Nondisplaced fracture of lesser trochanter of unspecified femur, subsequent encounter for open fracture type I or II with nonunion
S72.126N	S72.126	Nondisplaced fracture of lesser trochanter of unspecified femur, subsequent encounter for open fracture type IIIA, IIIB, or IIIC with nonunion
S72.126P	S72.126	Nondisplaced fracture of lesser trochanter of unspecified femur, subsequent encounter for closed fracture with malunion
S72.126Q	S72.126	Nondisplaced fracture of lesser trochanter of unspecified femur, subsequent encounter for open fracture type I or II with malunion
S72.126R	S72.126	Nondisplaced fracture of lesser trochanter of unspecified femur, subsequent encounter for open fracture type IIIA, IIIB, or IIIC with malunion
S72.126S	S72.126	Nondisplaced fracture of lesser trochanter of unspecified femur, sequela
S72.131A	S72.131	Displaced apophyseal fracture of right femur, initial encounter for closed fracture
S72.131B	S72.131	Displaced apophyseal fracture of right femur, initial encounter for open fracture type I or II
S72.131C	S72.131	Displaced apophyseal fracture of right femur, initial encounter for open fracture type IIIA, IIIB, or IIIC
S72.131D	S72.131	Displaced apophyseal fracture of right femur, subsequent encounter for closed fracture with routine healing
S72.131E	S72.131	Displaced apophyseal fracture of right femur, subsequent encounter for open fracture type I or II with routine healing
S72.131F	S72.131	Displaced apophyseal fracture of right femur, subsequent encounter for open fracture type IIIA, IIIB, or IIIC with routine healing
S72.131G	S72.131	Displaced apophyseal fracture of right femur, subsequent encounter for closed fracture with delayed healing
S72.131H	S72.131	Displaced apophyseal fracture of right femur, subsequent encounter for open fracture type I or II with delayed healing
S72.131J	S72.131	Displaced apophyseal fracture of right femur, subsequent encounter for open fracture type IIIA, IIIB, or IIIC with delayed healing
S72.131K	S72.131	Displaced apophyseal fracture of right femur, subsequent encounter for closed fracture with nonunion
S72.131M	S72.131	Displaced apophyseal fracture of right femur, subsequent encounter for open fracture type I or II with nonunion
S72.131N	S72.131	Displaced apophyseal fracture of right femur, subsequent encounter for open fracture type IIIA, IIIB, or IIIC with nonunion
S72.131P	S72.131	Displaced apophyseal fracture of right femur, subsequent encounter for closed fracture with malunion
S72.131Q	S72.131	Displaced apophyseal fracture of right femur, subsequent encounter for open fracture type I or II with malunion
S72.131R	S72.131	Displaced apophyseal fracture of right femur, subsequent encounter for open fracture type IIIA, IIIB, or IIIC with malunion
S72.131S	S72.131	Displaced apophyseal fracture of right femur, sequela
S72.132A	S72.132	Displaced apophyseal fracture of left femur, initial encounter for closed fracture
S72.132B	S72.132	Displaced apophyseal fracture of left femur, initial encounter for open fracture type I or II
S72.132C	S72.132	Displaced apophyseal fracture of left femur, initial encounter for open fracture type IIIA, IIIB, or IIIC
S72.132D	S72.132	Displaced apophyseal fracture of left femur, subsequent encounter for closed fracture with routine healing
S72.132E	S72.132	Displaced apophyseal fracture of left femur, subsequent encounter for open fracture type I or II with routine healing
S72.132F	S72.132	Displaced apophyseal fracture of left femur, subsequent encounter for open fracture type IIIA, IIIB, or IIIC with routine healing
S72.132G	S72.132	Displaced apophyseal fracture of left femur, subsequent encounter for closed fracture with delayed healing
S72.132H	S72.132	Displaced apophyseal fracture of left femur, subsequent encounter for open fracture type I or II with delayed healing
S72.132J	S72.132	Displaced apophyseal fracture of left femur, subsequent encounter for open fracture type IIIA, IIIB, or IIIC with delayed healing
S72.132K	S72.132	Displaced apophyseal fracture of left femur, subsequent encounter for closed fracture with nonunion
S72.132M	S72.132	Displaced apophyseal fracture of left femur, subsequent encounter for open fracture type I or II with nonunion
S72.132N	S72.132	Displaced apophyseal fracture of left femur, subsequent encounter for open fracture type IIIA, IIIB, or IIIC with nonunion
S72.132P	S72.132	Displaced apophyseal fracture of left femur, subsequent encounter for closed fracture with malunion
S72.132Q	S72.132	Displaced apophyseal fracture of left femur, subsequent encounter for open fracture type I or II with malunion
S72.132R	S72.132	Displaced apophyseal fracture of left femur, subsequent encounter for open fracture type IIIA, IIIB, or IIIC with malunion
S72.132S	S72.132	Displaced apophyseal fracture of left femur, sequela
S72.133A	S72.133	Displaced apophyseal fracture of unspecified femur, initial encounter for closed fracture
S72.133B	S72.133	Displaced apophyseal fracture of unspecified femur, initial encounter for open fracture type I or II
S72.133C	S72.133	Displaced apophyseal fracture of unspecified femur, initial encounter for open fracture type IIIA, IIIB, or IIIC
S72.133D	S72.133	Displaced apophyseal fracture of unspecified femur, subsequent encounter for closed fracture with routine healing
S72.133E	S72.133	Displaced apophyseal fracture of unspecified femur, subsequent encounter for open fracture type I or II with routine healing
S72.133F	S72.133	Displaced apophyseal fracture of unspecified femur, subsequent encounter for open fracture type IIIA, IIIB, or IIIC with routine healing
S72.133G	S72.133	Displaced apophyseal fracture of unspecified femur, subsequent encounter for closed fracture with delayed healing
S72.133H	S72.133	Displaced apophyseal fracture of unspecified femur, subsequent encounter for open fracture type I or II with delayed healing
S72.133J	S72.133	Displaced apophyseal fracture of unspecified femur, subsequent encounter for open fracture type IIIA, IIIB, or IIIC with delayed healing
S72.133K	S72.133	Displaced apophyseal fracture of unspecified femur, subsequent encounter for closed fracture with nonunion
S72.133M	S72.133	Displaced apophyseal fracture of unspecified femur, subsequent encounter for open fracture type I or II with nonunion
S72.133N	S72.133	Displaced apophyseal fracture of unspecified femur, subsequent encounter for open fracture type IIIA, IIIB, or IIIC with nonunion
S72.133P	S72.133	Displaced apophyseal fracture of unspecified femur, subsequent encounter for closed fracture with malunion
S72.133Q	S72.133	Displaced apophyseal fracture of unspecified femur, subsequent encounter for open fracture type I or II with malunion
S72.133R	S72.133	Displaced apophyseal fracture of unspecified femur, subsequent encounter for open fracture type IIIA, IIIB, or IIIC with malunion
S72.133S	S72.133	Displaced apophyseal fracture of unspecified femur, sequela
S72.134A	S72.134	Nondisplaced apophyseal fracture of right femur, initial encounter for closed fracture
S72.134B	S72.134	Nondisplaced apophyseal fracture of right femur, initial encounter for open fracture type I or II
S72.134C	S72.134	Nondisplaced apophyseal fracture of right femur, initial encounter for open fracture type IIIA, IIIB, or IIIC
S72.134D	S72.134	Nondisplaced apophyseal fracture of right femur, subsequent encounter for closed fracture with routine healing
S72.134E	S72.134	Nondisplaced apophyseal fracture of right femur, subsequent encounter for open fracture type I or II with routine healing
S72.134F	S72.134	Nondisplaced apophyseal fracture of right femur, subsequent encounter for open fracture type IIIA, IIIB, or IIIC with routine healing
S72.134G	S72.134	Nondisplaced apophyseal fracture of right femur, subsequent encounter for closed fracture with delayed healing
S72.134H	S72.134	Nondisplaced apophyseal fracture of right femur, subsequent encounter for open fracture type I or II with delayed healing
S72.134J	S72.134	Nondisplaced apophyseal fracture of right femur, subsequent encounter for open fracture type IIIA, IIIB, or IIIC with delayed healing
S72.134K	S72.134	Nondisplaced apophyseal fracture of right femur, subsequent encounter for closed fracture with nonunion
S72.134M	S72.134	Nondisplaced apophyseal fracture of right femur, subsequent encounter for open fracture type I or II with nonunion
S72.134N	S72.134	Nondisplaced apophyseal fracture of right femur, subsequent encounter for open fracture type IIIA, IIIB, or IIIC with nonunion
S72.134P	S72.134	Nondisplaced apophyseal fracture of right femur, subsequent encounter for closed fracture with malunion
S72.134Q	S72.134	Nondisplaced apophyseal fracture of right femur, subsequent encounter for open fracture type I or II with malunion
S72.134R	S72.134	Nondisplaced apophyseal fracture of right femur, subsequent encounter for open fracture type IIIA, IIIB, or IIIC with malunion
S72.134S	S72.134	Nondisplaced apophyseal fracture of right femur, sequela
S72.135A	S72.135	Nondisplaced apophyseal fracture of left femur, initial encounter for closed fracture
S72.135B	S72.135	Nondisplaced apophyseal fracture of left femur, initial encounter for open fracture type I or II
S72.135C	S72.135	Nondisplaced apophyseal fracture of left femur, initial encounter for open fracture type IIIA, IIIB, or IIIC
S72.135D	S72.135	Nondisplaced apophyseal fracture of left femur, subsequent encounter for closed fracture with routine healing
S72.135E	S72.135	Nondisplaced apophyseal fracture of left femur, subsequent encounter for open fracture type I or II with routine healing
S72.135F	S72.135	Nondisplaced apophyseal fracture of left femur, subsequent encounter for open fracture type IIIA, IIIB, or IIIC with routine healing
S72.135G	S72.135	Nondisplaced apophyseal fracture of left femur, subsequent encounter for closed fracture with delayed healing
S72.135H	S72.135	Nondisplaced apophyseal fracture of left femur, subsequent encounter for open fracture type I or II with delayed healing
S72.135J	S72.135	Nondisplaced apophyseal fracture of left femur, subsequent encounter for open fracture type IIIA, IIIB, or IIIC with delayed healing
S72.135K	S72.135	Nondisplaced apophyseal fracture of left femur, subsequent encounter for closed fracture with nonunion
S72.135M	S72.135	Nondisplaced apophyseal fracture of left femur, subsequent encounter for open fracture type I or II with nonunion
S72.135N	S72.135	Nondisplaced apophyseal fracture of left femur, subsequent encounter for open fracture type IIIA, IIIB, or IIIC with nonunion
S72.135P	S72.135	Nondisplaced apophyseal fracture of left femur, subsequent encounter for closed fracture with malunion
S72.135Q	S72.135	Nondisplaced apophyseal fracture of left femur, subsequent encounter for open fracture type I or II with malunion
S72.135R	S72.135	Nondisplaced apophyseal fracture of left femur, subsequent encounter for open fracture type IIIA, IIIB, or IIIC with malunion
S72.135S	S72.135	Nondisplaced apophyseal fracture of left femur, sequela
S72.136A	S72.136	Nondisplaced apophyseal fracture of unspecified femur, initial encounter for closed fracture
S72.136B	S72.136	Nondisplaced apophyseal fracture of unspecified femur, initial encounter for open fracture type I or II
S72.136C	S72.136	Nondisplaced apophyseal fracture of unspecified femur, initial encounter for open fracture type IIIA, IIIB, or IIIC
S72.136D	S72.136	Nondisplaced apophyseal fracture of unspecified femur, subsequent encounter for closed fracture with routine healing
S72.136E	S72.136	Nondisplaced apophyseal fracture of unspecified femur, subsequent encounter for open fracture type I or II with routine healing
S72.136F	S72.136	Nondisplaced apophyseal fracture of unspecified femur, subsequent encounter for open fracture type IIIA, IIIB, or IIIC with routine healing
S72.136G	S72.136	Nondisplaced apophyseal fracture of unspecified femur, subsequent encounter for closed fracture with delayed healing
S72.136H	S72.136	Nondisplaced apophyseal fracture of unspecified femur, subsequent encounter for open fracture type I or II with delayed healing
S72.136J	S72.136	Nondisplaced apophyseal fracture of unspecified femur, subsequent encounter for open fracture type IIIA, IIIB, or IIIC with delayed healing
S72.136K	S72.136	Nondisplaced apophyseal fracture of unspecified femur, subsequent encounter for closed fracture with nonunion
S72.136M	S72.136	Nondisplaced apophyseal fracture of unspecified femur, subsequent encounter for open fracture type I or II with nonunion
S72.136N	S72.136	Nondisplaced apophyseal fracture of unspecified femur, subsequent encounter for open fracture type IIIA, IIIB, or IIIC with nonunion
S72.136P	S72.136	Nondisplaced apophyseal fracture of unspecified femur, subsequent encounter for closed fracture with malunion
S72.136Q	S72.136	Nondisplaced apophyseal fracture of unspecified femur, subsequent encounter for open fracture type I or II with malunion
S72.136R	S72.136	Nondisplaced apophyseal fracture of unspecified femur, subsequent encounter for open fracture type IIIA, IIIB, or IIIC with malunion
S72.136S	S72.136	Nondisplaced apophyseal fracture of unspecified femur, sequela
S72.141A	S72.141	Displaced intertrochanteric fracture of right femur, initial encounter for closed fracture
S72.141B	S72.141	Displaced intertrochanteric fracture of right femur, initial encounter for open fracture type I or II
S72.141C	S72.141	Displaced intertrochanteric fracture of right femur, initial encounter for open fracture type IIIA, IIIB, or IIIC
S72.141D	S72.141	Displaced intertrochanteric fracture of right femur, subsequent encounter for closed fracture with routine healing
S72.141E	S72.141	Displaced intertrochanteric fracture of right femur, subsequent encounter for open fracture type I or II with routine healing
S72.141F	S72.141	Displaced intertrochanteric fracture of right femur, subsequent encounter for open fracture type IIIA, IIIB, or IIIC with routine healing
S72.141G	S72.141	Displaced intertrochanteric fracture of right femur, subsequent encounter for closed fracture with delayed healing
S72.141H	S72.141	Displaced intertrochanteric fracture of right femur, subsequent encounter for open fracture type I or II with delayed healing
S72.141J	S72.141	Displaced intertrochanteric fracture of right femur, subsequent encounter for open fracture type IIIA, IIIB, or IIIC with delayed healing
S72.141K	S72.141	Displaced intertrochanteric fracture of right femur, subsequent encounter for closed fracture with nonunion
S72.141M	S72.141	Displaced intertrochanteric fracture of right femur, subsequent encounter for open fracture type I or II with nonunion
S72.141N	S72.141	Displaced intertrochanteric fracture of right femur, subsequent encounter for open fracture type IIIA, IIIB, or IIIC with nonunion
S72.141P	S72.141	Displaced intertrochanteric fracture of right femur, subsequent encounter for closed fracture with malunion
S72.141Q	S72.141	Displaced intertrochanteric fracture of right femur, subsequent encounter for open fracture type I or II with malunion
S72.141R	S72.141	Displaced intertrochanteric fracture of right femur, subsequent encounter for open fracture type IIIA, IIIB, or IIIC with malunion
S72.141S	S72.141	Displaced intertrochanteric fracture of right femur, sequela
S72.142A	S72.142	Displaced intertrochanteric fracture of left femur, initial encounter for closed fracture
S72.142B	S72.142	Displaced intertrochanteric fracture of left femur, initial encounter for open fracture type I or II
S72.142C	S72.142	Displaced intertrochanteric fracture of left femur, initial encounter for open fracture type IIIA, IIIB, or IIIC
S72.142D	S72.142	Displaced intertrochanteric fracture of left femur, subsequent encounter for closed fracture with routine healing
S72.142E	S72.142	Displaced intertrochanteric fracture of left femur, subsequent encounter for open fracture type I or II with routine healing
S72.142F	S72.142	Displaced intertrochanteric fracture of left femur, subsequent encounter for open fracture type IIIA, IIIB, or IIIC with routine healing
S72.142G	S72.142	Displaced intertrochanteric fracture of left femur, subsequent encounter for closed fracture with delayed healing
S72.142H	S72.142	Displaced intertrochanteric fracture of left femur, subsequent encounter for open fracture type I or II with delayed healing
S72.142J	S72.142	Displaced intertrochanteric fracture of left femur, subsequent encounter for open fracture type IIIA, IIIB, or IIIC with delayed healing
S72.142K	S72.142	Displaced intertrochanteric fracture of left femur, subsequent encounter for closed fracture with nonunion
S72.142M	S72.142	Displaced intertrochanteric fracture of left femur, subsequent encounter for open fracture type I or II with nonunion
S72.142N	S72.142	Displaced intertrochanteric fracture of left femur, subsequent encounter for open fracture type IIIA, IIIB, or IIIC with nonunion
S72.142P	S72.142	Displaced intertrochanteric fracture of left femur, subsequent encounter for closed fracture with malunion
S72.142Q	S72.142	Displaced intertrochanteric fracture of left femur, subsequent encounter for open fracture type I or II with malunion
S72.142R	S72.142	Displaced intertrochanteric fracture of left femur, subsequent encounter for open fracture type IIIA, IIIB, or IIIC with malunion
S72.142S	S72.142	Displaced intertrochanteric fracture of left femur, sequela
S72.143A	S72.143	Displaced intertrochanteric fracture of unspecified femur, initial encounter for closed fracture
S72.143B	S72.143	Displaced intertrochanteric fracture of unspecified femur, initial encounter for open fracture type I or II
S72.143C	S72.143	Displaced intertrochanteric fracture of unspecified femur, initial encounter for open fracture type IIIA, IIIB, or IIIC
S72.143D	S72.143	Displaced intertrochanteric fracture of unspecified femur, subsequent encounter for closed fracture with routine healing
S72.143E	S72.143	Displaced intertrochanteric fracture of unspecified femur, subsequent encounter for open fracture type I or II with routine healing
S72.143F	S72.143	Displaced intertrochanteric fracture of unspecified femur, subsequent encounter for open fracture type IIIA, IIIB, or IIIC with routine healing
S72.143G	S72.143	Displaced intertrochanteric fracture of unspecified femur, subsequent encounter for closed fracture with delayed healing
S72.143H	S72.143	Displaced intertrochanteric fracture of unspecified femur, subsequent encounter for open fracture type I or II with delayed healing
S72.143J	S72.143	Displaced intertrochanteric fracture of unspecified femur, subsequent encounter for open fracture type IIIA, IIIB, or IIIC with delayed healing
S72.143K	S72.143	Displaced intertrochanteric fracture of unspecified femur, subsequent encounter for closed fracture with nonunion
S72.143M	S72.143	Displaced intertrochanteric fracture of unspecified femur, subsequent encounter for open fracture type I or II with nonunion
S72.143N	S72.143	Displaced intertrochanteric fracture of unspecified femur, subsequent encounter for open fracture type IIIA, IIIB, or IIIC with nonunion
S72.143P	S72.143	Displaced intertrochanteric fracture of unspecified femur, subsequent encounter for closed fracture with malunion
S72.143Q	S72.143	Displaced intertrochanteric fracture of unspecified femur, subsequent encounter for open fracture type I or II with malunion
S72.143R	S72.143	Displaced intertrochanteric fracture of unspecified femur, subsequent encounter for open fracture type IIIA, IIIB, or IIIC with malunion
S72.143S	S72.143	Displaced intertrochanteric fracture of unspecified femur, sequela
S72.144A	S72.144	Nondisplaced intertrochanteric fracture of right femur, initial encounter for closed fracture
S72.144B	S72.144	Nondisplaced intertrochanteric fracture of right femur, initial encounter for open fracture type I or II
S72.144C	S72.144	Nondisplaced intertrochanteric fracture of right femur, initial encounter for open fracture type IIIA, IIIB, or IIIC
S72.144D	S72.144	Nondisplaced intertrochanteric fracture of right femur, subsequent encounter for closed fracture with routine healing
S72.144E	S72.144	Nondisplaced intertrochanteric fracture of right femur, subsequent encounter for open fracture type I or II with routine healing
S72.144F	S72.144	Nondisplaced intertrochanteric fracture of right femur, subsequent encounter for open fracture type IIIA, IIIB, or IIIC with routine healing
S72.144G	S72.144	Nondisplaced intertrochanteric fracture of right femur, subsequent encounter for closed fracture with delayed healing
S72.144H	S72.144	Nondisplaced intertrochanteric fracture of right femur, subsequent encounter for open fracture type I or II with delayed healing
S72.144J	S72.144	Nondisplaced intertrochanteric fracture of right femur, subsequent encounter for open fracture type IIIA, IIIB, or IIIC with delayed healing
S72.144K	S72.144	Nondisplaced intertrochanteric fracture of right femur, subsequent encounter for closed fracture with nonunion
S72.144M	S72.144	Nondisplaced intertrochanteric fracture of right femur, subsequent encounter for open fracture type I or II with nonunion
S72.144N	S72.144	Nondisplaced intertrochanteric fracture of right femur, subsequent encounter for open fracture type IIIA, IIIB, or IIIC with nonunion
S72.144P	S72.144	Nondisplaced intertrochanteric fracture of right femur, subsequent encounter for closed fracture with malunion
S72.144Q	S72.144	Nondisplaced intertrochanteric fracture of right femur, subsequent encounter for open fracture type I or II with malunion
S72.144R	S72.144	Nondisplaced intertrochanteric fracture of right femur, subsequent encounter for open fracture type IIIA, IIIB, or IIIC with malunion
S72.144S	S72.144	Nondisplaced intertrochanteric fracture of right femur, sequela
S72.145A	S72.145	Nondisplaced intertrochanteric fracture of left femur, initial encounter for closed fracture
S72.145B	S72.145	Nondisplaced intertrochanteric fracture of left femur, initial encounter for open fracture type I or II
S72.145C	S72.145	Nondisplaced intertrochanteric fracture of left femur, initial encounter for open fracture type IIIA, IIIB, or IIIC
S72.145D	S72.145	Nondisplaced intertrochanteric fracture of left femur, subsequent encounter for closed fracture with routine healing
S72.145E	S72.145	Nondisplaced intertrochanteric fracture of left femur, subsequent encounter for open fracture type I or II with routine healing
S72.145F	S72.145	Nondisplaced intertrochanteric fracture of left femur, subsequent encounter for open fracture type IIIA, IIIB, or IIIC with routine healing
S72.145G	S72.145	Nondisplaced intertrochanteric fracture of left femur, subsequent encounter for closed fracture with delayed healing
S72.145H	S72.145	Nondisplaced intertrochanteric fracture of left femur, subsequent encounter for open fracture type I or II with delayed healing
S72.145J	S72.145	Nondisplaced intertrochanteric fracture of left femur, subsequent encounter for open fracture type IIIA, IIIB, or IIIC with delayed healing
S72.145K	S72.145	Nondisplaced intertrochanteric fracture of left femur, subsequent encounter for closed fracture with nonunion
S72.145M	S72.145	Nondisplaced intertrochanteric fracture of left femur, subsequent encounter for open fracture type I or II with nonunion
S72.145N	S72.145	Nondisplaced intertrochanteric fracture of left femur, subsequent encounter for open fracture type IIIA, IIIB, or IIIC with nonunion
S72.145P	S72.145	Nondisplaced intertrochanteric fracture of left femur, subsequent encounter for closed fracture with malunion
S72.145Q	S72.145	Nondisplaced intertrochanteric fracture of left femur, subsequent encounter for open fracture type I or II with malunion
S72.145R	S72.145	Nondisplaced intertrochanteric fracture of left femur, subsequent encounter for open fracture type IIIA, IIIB, or IIIC with malunion
S72.145S	S72.145	Nondisplaced intertrochanteric fracture of left femur, sequela
S72.146A	S72.146	Nondisplaced intertrochanteric fracture of unspecified femur, initial encounter for closed fracture
S72.146B	S72.146	Nondisplaced intertrochanteric fracture of unspecified femur, initial encounter for open fracture type I or II
S72.146C	S72.146	Nondisplaced intertrochanteric fracture of unspecified femur, initial encounter for open fracture type IIIA, IIIB, or IIIC
S72.146D	S72.146	Nondisplaced intertrochanteric fracture of unspecified femur, subsequent encounter for closed fracture with routine healing
S72.146E	S72.146	Nondisplaced intertrochanteric fracture of unspecified femur, subsequent encounter for open fracture type I or II with routine healing
S72.146F	S72.146	Nondisplaced intertrochanteric fracture of unspecified femur, subsequent encounter for open fracture type IIIA, IIIB, or IIIC with routine healing
S72.146G	S72.146	Nondisplaced intertrochanteric fracture of unspecified femur, subsequent encounter for closed fracture with delayed healing
S72.146H	S72.146	Nondisplaced intertrochanteric fracture of unspecified femur, subsequent encounter for open fracture type I or II with delayed healing
S72.146J	S72.146	Nondisplaced intertrochanteric fracture of unspecified femur, subsequent encounter for open fracture type IIIA, IIIB, or IIIC with delayed healing
S72.146K	S72.146	Nondisplaced intertrochanteric fracture of unspecified femur, subsequent encounter for closed fracture with nonunion
S72.146M	S72.146	Nondisplaced intertrochanteric fracture of unspecified femur, subsequent encounter for open fracture type I or II with nonunion
S72.146N	S72.146	Nondisplaced intertrochanteric fracture of unspecified femur, subsequent encounter for open fracture type IIIA, IIIB, or IIIC with nonunion
S72.146P	S72.146	Nondisplaced intertrochanteric fracture of unspecified femur, subsequent encounter for closed fracture with malunion
S72.146Q	S72.146	Nondisplaced intertrochanteric fracture of unspecified femur, subsequent encounter for open fracture type I or II with malunion
S72.146R	S72.146	Nondisplaced intertrochanteric fracture of unspecified femur, subsequent encounter for open fracture type IIIA, IIIB, or IIIC with malunion
S72.146S	S72.146	Nondisplaced intertrochanteric fracture of unspecified femur, sequela
S72.21XA	S72.21	Displaced subtrochanteric fracture of right femur, initial encounter for closed fracture
S72.21XB	S72.21	Displaced subtrochanteric fracture of right femur, initial encounter for open fracture type I or II
S72.21XC	S72.21	Displaced subtrochanteric fracture of right femur, initial encounter for open fracture type IIIA, IIIB, or IIIC
S72.21XD	S72.21	Displaced subtrochanteric fracture of right femur, subsequent encounter for closed fracture with routine healing
S72.21XE	S72.21	Displaced subtrochanteric fracture of right femur, subsequent encounter for open fracture type I or II with routine healing
S72.21XF	S72.21	Displaced subtrochanteric fracture of right femur, subsequent encounter for open fracture type IIIA, IIIB, or IIIC with routine healing
S72.21XG	S72.21	Displaced subtrochanteric fracture of right femur, subsequent encounter for closed fracture with delayed healing
S72.21XH	S72.21	Displaced subtrochanteric fracture of right femur, subsequent encounter for open fracture type I or II with delayed healing
S72.21XJ	S72.21	Displaced subtrochanteric fracture of right femur, subsequent encounter for open fracture type IIIA, IIIB, or IIIC with delayed healing
S72.21XK	S72.21	Displaced subtrochanteric fracture of right femur, subsequent encounter for closed fracture with nonunion
S72.21XM	S72.21	Displaced subtrochanteric fracture of right femur, subsequent encounter for open fracture type I or II with nonunion
S72.21XN	S72.21	Displaced subtrochanteric fracture of right femur, subsequent encounter for open fracture type IIIA, IIIB, or IIIC with nonunion
S72.21XP	S72.21	Displaced subtrochanteric fracture of right femur, subsequent encounter for closed fracture with malunion
S72.21XQ	S72.21	Displaced subtrochanteric fracture of right femur, subsequent encounter for open fracture type I or II with malunion
S72.21XR	S72.21	Displaced subtrochanteric fracture of right femur, subsequent encounter for open fracture type IIIA, IIIB, or IIIC with malunion
S72.21XS	S72.21	Displaced subtrochanteric fracture of right femur, sequela
S72.22XA	S72.22	Displaced subtrochanteric fracture of left femur, initial encounter for closed fracture
S72.22XB	S72.22	Displaced subtrochanteric fracture of left femur, initial encounter for open fracture type I or II
S72.22XC	S72.22	Displaced subtrochanteric fracture of left femur, initial encounter for open fracture type IIIA, IIIB, or IIIC
S72.22XD	S72.22	Displaced subtrochanteric fracture of left femur, subsequent encounter for closed fracture with routine healing
S72.22XE	S72.22	Displaced subtrochanteric fracture of left femur, subsequent encounter for open fracture type I or II with routine healing
S72.22XF	S72.22	Displaced subtrochanteric fracture of left femur, subsequent encounter for open fracture type IIIA, IIIB, or IIIC with routine healing
S72.22XG	S72.22	Displaced subtrochanteric fracture of left femur, subsequent encounter for closed fracture with delayed healing
S72.22XH	S72.22	Displaced subtrochanteric fracture of left femur, subsequent encounter for open fracture type I or II with delayed healing
S72.22XJ	S72.22	Displaced subtrochanteric fracture of left femur, subsequent encounter for open fracture type IIIA, IIIB, or IIIC with delayed healing
S72.22XK	S72.22	Displaced subtrochanteric fracture of left femur, subsequent encounter for closed fracture with nonunion
S72.22XM	S72.22	Displaced subtrochanteric fracture of left femur, subsequent encounter for open fracture type I or II with nonunion
S72.22XN	S72.22	Displaced subtrochanteric fracture of left femur, subsequent encounter for open fracture type IIIA, IIIB, or IIIC with nonunion
S72.22XP	S72.22	Displaced subtrochanteric fracture of left femur, subsequent encounter for closed fracture with malunion
S72.22XQ	S72.22	Displaced subtrochanteric fracture of left femur, subsequent encounter for open fracture type I or II with malunion
S72.22XR	S72.22	Displaced subtrochanteric fracture of left femur, subsequent encounter for open fracture type IIIA, IIIB, or IIIC with malunion
S72.22XS	S72.22	Displaced subtrochanteric fracture of left femur, sequela
S72.23XA	S72.23	Displaced subtrochanteric fracture of unspecified femur, initial encounter for closed fracture
S72.23XB	S72.23	Displaced subtrochanteric fracture of unspecified femur, initial encounter for open fracture type I or II
S72.23XC	S72.23	Displaced subtrochanteric fracture of unspecified femur, initial encounter for open fracture type IIIA, IIIB, or IIIC
S72.23XD	S72.23	Displaced subtrochanteric fracture of unspecified femur, subsequent encounter for closed fracture with routine healing
S72.23XE	S72.23	Displaced subtrochanteric fracture of unspecified femur, subsequent encounter for open fracture type I or II with routine healing
S72.23XF	S72.23	Displaced subtrochanteric fracture of unspecified femur, subsequent encounter for open fracture type IIIA, IIIB, or IIIC with routine healing
S72.23XG	S72.23	Displaced subtrochanteric fracture of unspecified femur, subsequent encounter for closed fracture with delayed healing
S72.23XH	S72.23	Displaced subtrochanteric fracture of unspecified femur, subsequent encounter for open fracture type I or II with delayed healing
S72.23XJ	S72.23	Displaced subtrochanteric fracture of unspecified femur, subsequent encounter for open fracture type IIIA, IIIB, or IIIC with delayed healing
S72.23XK	S72.23	Displaced subtrochanteric fracture of unspecified femur, subsequent encounter for closed fracture with nonunion
S72.23XM	S72.23	Displaced subtrochanteric fracture of unspecified femur, subsequent encounter for open fracture type I or II with nonunion
S72.23XN	S72.23	Displaced subtrochanteric fracture of unspecified femur, subsequent encounter for open fracture type IIIA, IIIB, or IIIC with nonunion
S72.23XP	S72.23	Displaced subtrochanteric fracture of unspecified femur, subsequent encounter for closed fracture with malunion
S72.23XQ	S72.23	Displaced subtrochanteric fracture of unspecified femur, subsequent encounter for open fracture type I or II with malunion
S72.23XR	S72.23	Displaced subtrochanteric fracture of unspecified femur, subsequent encounter for open fracture type IIIA, IIIB, or IIIC with malunion
S72.23XS	S72.23	Displaced subtrochanteric fracture of unspecified femur, sequela
S72.24XA	S72.24	Nondisplaced subtrochanteric fracture of right femur, initial encounter for closed fracture
S72.24XB	S72.24	Nondisplaced subtrochanteric fracture of right femur, initial encounter for open fracture type I or II
S72.24XC	S72.24	Nondisplaced subtrochanteric fracture of right femur, initial encounter for open fracture type IIIA, IIIB, or IIIC
S72.24XD	S72.24	Nondisplaced subtrochanteric fracture of right femur, subsequent encounter for closed fracture with routine healing
S72.24XE	S72.24	Nondisplaced subtrochanteric fracture of right femur, subsequent encounter for open fracture type I or II with routine healing
S72.24XF	S72.24	Nondisplaced subtrochanteric fracture of right femur, subsequent encounter for open fracture type IIIA, IIIB, or IIIC with routine healing
S72.24XG	S72.24	Nondisplaced subtrochanteric fracture of right femur, subsequent encounter for closed fracture with delayed healing
S72.24XH	S72.24	Nondisplaced subtrochanteric fracture of right femur, subsequent encounter for open fracture type I or II with delayed healing
S72.24XJ	S72.24	Nondisplaced subtrochanteric fracture of right femur, subsequent encounter for open fracture type IIIA, IIIB, or IIIC with delayed healing
S72.24XK	S72.24	Nondisplaced subtrochanteric fracture of right femur, subsequent encounter for closed fracture with nonunion
S72.24XM	S72.24	Nondisplaced subtrochanteric fracture of right femur, subsequent encounter for open fracture type I or II with nonunion
S72.24XN	S72.24	Nondisplaced subtrochanteric fracture of right femur, subsequent encounter for open fracture type IIIA, IIIB, or IIIC with nonunion
S72.24XP	S72.24	Nondisplaced subtrochanteric fracture of right femur, subsequent encounter for closed fracture with malunion
S72.24XQ	S72.24	Nondisplaced subtrochanteric fracture of right femur, subsequent encounter for open fracture type I or II with malunion
S72.24XR	S72.24	Nondisplaced subtrochanteric fracture of right femur, subsequent encounter for open fracture type IIIA, IIIB, or IIIC with malunion
S72.24XS	S72.24	Nondisplaced subtrochanteric fracture of right femur, sequela
S72.25XA	S72.25	Nondisplaced subtrochanteric fracture of left femur, initial encounter for closed fracture
S72.25XB	S72.25	Nondisplaced subtrochanteric fracture of left femur, initial encounter for open fracture type I or II
S72.25XC	S72.25	Nondisplaced subtrochanteric fracture of left femur, initial encounter for open fracture type IIIA, IIIB, or IIIC
S72.25XD	S72.25	Nondisplaced subtrochanteric fracture of left femur, subsequent encounter for closed fracture with routine healing
S72.25XE	S72.25	Nondisplaced subtrochanteric fracture of left femur, subsequent encounter for open fracture type I or II with routine healing
S72.25XF	S72.25	Nondisplaced subtrochanteric fracture of left femur, subsequent encounter for open fracture type IIIA, IIIB, or IIIC with routine healing
S72.25XG	S72.25	Nondisplaced subtrochanteric fracture of left femur, subsequent encounter for closed fracture with delayed healing
S72.25XH	S72.25	Nondisplaced subtrochanteric fracture of left femur, subsequent encounter for open fracture type I or II with delayed healing
S72.25XJ	S72.25	Nondisplaced subtrochanteric fracture of left femur, subsequent encounter for open fracture type IIIA, IIIB, or IIIC with delayed healing
S72.25XK	S72.25	Nondisplaced subtrochanteric fracture of left femur, subsequent encounter for closed fracture with nonunion
S72.25XM	S72.25	Nondisplaced subtrochanteric fracture of left femur, subsequent encounter for open fracture type I or II with nonunion
S72.25XN	S72.25	Nondisplaced subtrochanteric fracture of left femur, subsequent encounter for open fracture type IIIA, IIIB, or IIIC with nonunion
S72.25XP	S72.25	Nondisplaced subtrochanteric fracture of left femur, subsequent encounter for closed fracture with malunion
S72.25XQ	S72.25	Nondisplaced subtrochanteric fracture of left femur, subsequent encounter for open fracture type I or II with malunion
S72.25XR	S72.25	Nondisplaced subtrochanteric fracture of left femur, subsequent encounter for open fracture type IIIA, IIIB, or IIIC with malunion
S72.25XS	S72.25	Nondisplaced subtrochanteric fracture of left femur, sequela
S72.26XA	S72.26	Nondisplaced subtrochanteric fracture of unspecified femur, initial encounter for closed fracture
S72.26XB	S72.26	Nondisplaced subtrochanteric fracture of unspecified femur, initial encounter for open fracture type I or II
S72.26XC	S72.26	Nondisplaced subtrochanteric fracture of unspecified femur, initial encounter for open fracture type IIIA, IIIB, or IIIC
S72.26XD	S72.26	Nondisplaced subtrochanteric fracture of unspecified femur, subsequent encounter for closed fracture with routine healing
S72.26XE	S72.26	Nondisplaced subtrochanteric fracture of unspecified femur, subsequent encounter for open fracture type I or II with routine healing
S72.26XF	S72.26	Nondisplaced subtrochanteric fracture of unspecified femur, subsequent encounter for open fracture type IIIA, IIIB, or IIIC with routine healing
S72.26XG	S72.26	Nondisplaced subtrochanteric fracture of unspecified femur, subsequent encounter for closed fracture with delayed healing
S72.26XH	S72.26	Nondisplaced subtrochanteric fracture of unspecified femur, subsequent encounter for open fracture type I or II with delayed healing
S72.26XJ	S72.26	Nondisplaced subtrochanteric fracture of unspecified femur, subsequent encounter for open fracture type IIIA, IIIB, or IIIC with delayed healing
S72.26XK	S72.26	Nondisplaced subtrochanteric fracture of unspecified femur, subsequent encounter for closed fracture with nonunion
S72.26XM	S72.26	Nondisplaced subtrochanteric fracture of unspecified femur, subsequent encounter for open fracture type I or II with nonunion
S72.26XN	S72.26	Nondisplaced subtrochanteric fracture of unspecified femur, subsequent encounter for open fracture type IIIA, IIIB, or IIIC with nonunion
S72.26XP	S72.26	Nondisplaced subtrochanteric fracture of unspecified femur, subsequent encounter for closed fracture with malunion
S72.26XQ	S72.26	Nondisplaced subtrochanteric fracture of unspecified femur, subsequent encounter for open fracture type I or II with malunion
S72.26XR	S72.26	Nondisplaced subtrochanteric fracture of unspecified femur, subsequent encounter for open fracture type IIIA, IIIB, or IIIC with malunion
S72.26XS	S72.26	Nondisplaced subtrochanteric fracture of unspecified femur, sequela
S72.301A	S72.301	Unspecified fracture of shaft of right femur, initial encounter for closed fracture
S72.301B	S72.301	Unspecified fracture of shaft of right femur, initial encounter for open fracture type I or II
S72.301C	S72.301	Unspecified fracture of shaft of right femur, initial encounter for open fracture type IIIA, IIIB, or IIIC
S72.301D	S72.301	Unspecified fracture of shaft of right femur, subsequent encounter for closed fracture with routine healing
S72.301E	S72.301	Unspecified fracture of shaft of right femur, subsequent encounter for open fracture type I or II with routine healing
S72.301F	S72.301	Unspecified fracture of shaft of right femur, subsequent encounter for open fracture type IIIA, IIIB, or IIIC with routine healing
S72.301G	S72.301	Unspecified fracture of shaft of right femur, subsequent encounter for closed fracture with delayed healing
S72.301H	S72.301	Unspecified fracture of shaft of right femur, subsequent encounter for open fracture type I or II with delayed healing
S72.301J	S72.301	Unspecified fracture of shaft of right femur, subsequent encounter for open fracture type IIIA, IIIB, or IIIC with delayed healing
S72.301K	S72.301	Unspecified fracture of shaft of right femur, subsequent encounter for closed fracture with nonunion
S72.301M	S72.301	Unspecified fracture of shaft of right femur, subsequent encounter for open fracture type I or II with nonunion
S72.301N	S72.301	Unspecified fracture of shaft of right femur, subsequent encounter for open fracture type IIIA, IIIB, or IIIC with nonunion
S72.301P	S72.301	Unspecified fracture of shaft of right femur, subsequent encounter for closed fracture with malunion
S72.301Q	S72.301	Unspecified fracture of shaft of right femur, subsequent encounter for open fracture type I or II with malunion
S72.301R	S72.301	Unspecified fracture of shaft of right femur, subsequent encounter for open fracture type IIIA, IIIB, or IIIC with malunion
S72.301S	S72.301	Unspecified fracture of shaft of right femur, sequela
S72.302A	S72.302	Unspecified fracture of shaft of left femur, initial encounter for closed fracture
S72.302B	S72.302	Unspecified fracture of shaft of left femur, initial encounter for open fracture type I or II
S72.302C	S72.302	Unspecified fracture of shaft of left femur, initial encounter for open fracture type IIIA, IIIB, or IIIC
S72.302D	S72.302	Unspecified fracture of shaft of left femur, subsequent encounter for closed fracture with routine healing
S72.302E	S72.302	Unspecified fracture of shaft of left femur, subsequent encounter for open fracture type I or II with routine healing
S72.302F	S72.302	Unspecified fracture of shaft of left femur, subsequent encounter for open fracture type IIIA, IIIB, or IIIC with routine healing
S72.302G	S72.302	Unspecified fracture of shaft of left femur, subsequent encounter for closed fracture with delayed healing
S72.302H	S72.302	Unspecified fracture of shaft of left femur, subsequent encounter for open fracture type I or II with delayed healing
S72.302J	S72.302	Unspecified fracture of shaft of left femur, subsequent encounter for open fracture type IIIA, IIIB, or IIIC with delayed healing
S72.302K	S72.302	Unspecified fracture of shaft of left femur, subsequent encounter for closed fracture with nonunion
S72.302M	S72.302	Unspecified fracture of shaft of left femur, subsequent encounter for open fracture type I or II with nonunion
S72.302N	S72.302	Unspecified fracture of shaft of left femur, subsequent encounter for open fracture type IIIA, IIIB, or IIIC with nonunion
S72.302P	S72.302	Unspecified fracture of shaft of left femur, subsequent encounter for closed fracture with malunion
S72.302Q	S72.302	Unspecified fracture of shaft of left femur, subsequent encounter for open fracture type I or II with malunion
S72.302R	S72.302	Unspecified fracture of shaft of left femur, subsequent encounter for open fracture type IIIA, IIIB, or IIIC with malunion
S72.302S	S72.302	Unspecified fracture of shaft of left femur, sequela
S72.309A	S72.309	Unspecified fracture of shaft of unspecified femur, initial encounter for closed fracture
S72.309B	S72.309	Unspecified fracture of shaft of unspecified femur, initial encounter for open fracture type I or II
S72.309C	S72.309	Unspecified fracture of shaft of unspecified femur, initial encounter for open fracture type IIIA, IIIB, or IIIC
S72.309D	S72.309	Unspecified fracture of shaft of unspecified femur, subsequent encounter for closed fracture with routine healing
S72.309E	S72.309	Unspecified fracture of shaft of unspecified femur, subsequent encounter for open fracture type I or II with routine healing
S72.309F	S72.309	Unspecified fracture of shaft of unspecified femur, subsequent encounter for open fracture type IIIA, IIIB, or IIIC with routine healing
S72.309G	S72.309	Unspecified fracture of shaft of unspecified femur, subsequent encounter for closed fracture with delayed healing
S72.309H	S72.309	Unspecified fracture of shaft of unspecified femur, subsequent encounter for open fracture type I or II with delayed healing
S72.309J	S72.309	Unspecified fracture of shaft of unspecified femur, subsequent encounter for open fracture type IIIA, IIIB, or IIIC with delayed healing
S72.309K	S72.309	Unspecified fracture of shaft of unspecified femur, subsequent encounter for closed fracture with nonunion
S72.309M	S72.309	Unspecified fracture of shaft of unspecified femur, subsequent encounter for open fracture type I or II with nonunion
S72.309N	S72.309	Unspecified fracture of shaft of unspecified femur, subsequent encounter for open fracture type IIIA, IIIB, or IIIC with nonunion
S72.309P	S72.309	Unspecified fracture of shaft of unspecified femur, subsequent encounter for closed fracture with malunion
S72.309Q	S72.309	Unspecified fracture of shaft of unspecified femur, subsequent encounter for open fracture type I or II with malunion
S72.309R	S72.309	Unspecified fracture of shaft of unspecified femur, subsequent encounter for open fracture type IIIA, IIIB, or IIIC with malunion
S72.309S	S72.309	Unspecified fracture of shaft of unspecified femur, sequela
S72.321A	S72.321	Displaced transverse fracture of shaft of right femur, initial encounter for closed fracture
S72.321B	S72.321	Displaced transverse fracture of shaft of right femur, initial encounter for open fracture type I or II
S72.321C	S72.321	Displaced transverse fracture of shaft of right femur, initial encounter for open fracture type IIIA, IIIB, or IIIC
S72.321D	S72.321	Displaced transverse fracture of shaft of right femur, subsequent encounter for closed fracture with routine healing
S72.321E	S72.321	Displaced transverse fracture of shaft of right femur, subsequent encounter for open fracture type I or II with routine healing
S72.321F	S72.321	Displaced transverse fracture of shaft of right femur, subsequent encounter for open fracture type IIIA, IIIB, or IIIC with routine healing
S72.321G	S72.321	Displaced transverse fracture of shaft of right femur, subsequent encounter for closed fracture with delayed healing
S72.321H	S72.321	Displaced transverse fracture of shaft of right femur, subsequent encounter for open fracture type I or II with delayed healing
S72.321J	S72.321	Displaced transverse fracture of shaft of right femur, subsequent encounter for open fracture type IIIA, IIIB, or IIIC with delayed healing
S72.321K	S72.321	Displaced transverse fracture of shaft of right femur, subsequent encounter for closed fracture with nonunion
S72.321M	S72.321	Displaced transverse fracture of shaft of right femur, subsequent encounter for open fracture type I or II with nonunion
S72.321N	S72.321	Displaced transverse fracture of shaft of right femur, subsequent encounter for open fracture type IIIA, IIIB, or IIIC with nonunion
S72.321P	S72.321	Displaced transverse fracture of shaft of right femur, subsequent encounter for closed fracture with malunion
S72.321Q	S72.321	Displaced transverse fracture of shaft of right femur, subsequent encounter for open fracture type I or II with malunion
S72.321R	S72.321	Displaced transverse fracture of shaft of right femur, subsequent encounter for open fracture type IIIA, IIIB, or IIIC with malunion
S72.321S	S72.321	Displaced transverse fracture of shaft of right femur, sequela
S72.322A	S72.322	Displaced transverse fracture of shaft of left femur, initial encounter for closed fracture
S72.322B	S72.322	Displaced transverse fracture of shaft of left femur, initial encounter for open fracture type I or II
S72.322C	S72.322	Displaced transverse fracture of shaft of left femur, initial encounter for open fracture type IIIA, IIIB, or IIIC
S72.322D	S72.322	Displaced transverse fracture of shaft of left femur, subsequent encounter for closed fracture with routine healing
S72.322E	S72.322	Displaced transverse fracture of shaft of left femur, subsequent encounter for open fracture type I or II with routine healing
S72.322F	S72.322	Displaced transverse fracture of shaft of left femur, subsequent encounter for open fracture type IIIA, IIIB, or IIIC with routine healing
S72.322G	S72.322	Displaced transverse fracture of shaft of left femur, subsequent encounter for closed fracture with delayed healing
S72.322H	S72.322	Displaced transverse fracture of shaft of left femur, subsequent encounter for open fracture type I or II with delayed healing
S72.322J	S72.322	Displaced transverse fracture of shaft of left femur, subsequent encounter for open fracture type IIIA, IIIB, or IIIC with delayed healing
S72.322K	S72.322	Displaced transverse fracture of shaft of left femur, subsequent encounter for closed fracture with nonunion
S72.322M	S72.322	Displaced transverse fracture of shaft of left femur, subsequent encounter for open fracture type I or II with nonunion
S72.322N	S72.322	Displaced transverse fracture of shaft of left femur, subsequent encounter for open fracture type IIIA, IIIB, or IIIC with nonunion
S72.322P	S72.322	Displaced transverse fracture of shaft of left femur, subsequent encounter for closed fracture with malunion
S72.322Q	S72.322	Displaced transverse fracture of shaft of left femur, subsequent encounter for open fracture type I or II with malunion
S72.322R	S72.322	Displaced transverse fracture of shaft of left femur, subsequent encounter for open fracture type IIIA, IIIB, or IIIC with malunion
S72.322S	S72.322	Displaced transverse fracture of shaft of left femur, sequela
S72.323A	S72.323	Displaced transverse fracture of shaft of unspecified femur, initial encounter for closed fracture
S72.323B	S72.323	Displaced transverse fracture of shaft of unspecified femur, initial encounter for open fracture type I or II
S72.323C	S72.323	Displaced transverse fracture of shaft of unspecified femur, initial encounter for open fracture type IIIA, IIIB, or IIIC
S72.323D	S72.323	Displaced transverse fracture of shaft of unspecified femur, subsequent encounter for closed fracture with routine healing
S72.323E	S72.323	Displaced transverse fracture of shaft of unspecified femur, subsequent encounter for open fracture type I or II with routine healing
S72.323F	S72.323	Displaced transverse fracture of shaft of unspecified femur, subsequent encounter for open fracture type IIIA, IIIB, or IIIC with routine healing
S72.323G	S72.323	Displaced transverse fracture of shaft of unspecified femur, subsequent encounter for closed fracture with delayed healing
S72.323H	S72.323	Displaced transverse fracture of shaft of unspecified femur, subsequent encounter for open fracture type I or II with delayed healing
S72.323J	S72.323	Displaced transverse fracture of shaft of unspecified femur, subsequent encounter for open fracture type IIIA, IIIB, or IIIC with delayed healing
S72.323K	S72.323	Displaced transverse fracture of shaft of unspecified femur, subsequent encounter for closed fracture with nonunion
S72.323M	S72.323	Displaced transverse fracture of shaft of unspecified femur, subsequent encounter for open fracture type I or II with nonunion
S72.323N	S72.323	Displaced transverse fracture of shaft of unspecified femur, subsequent encounter for open fracture type IIIA, IIIB, or IIIC with nonunion
S72.323P	S72.323	Displaced transverse fracture of shaft of unspecified femur, subsequent encounter for closed fracture with malunion
S72.323Q	S72.323	Displaced transverse fracture of shaft of unspecified femur, subsequent encounter for open fracture type I or II with malunion
S72.323R	S72.323	Displaced transverse fracture of shaft of unspecified femur, subsequent encounter for open fracture type IIIA, IIIB, or IIIC with malunion
S72.323S	S72.323	Displaced transverse fracture of shaft of unspecified femur, sequela
S72.324A	S72.324	Nondisplaced transverse fracture of shaft of right femur, initial encounter for closed fracture
S72.324B	S72.324	Nondisplaced transverse fracture of shaft of right femur, initial encounter for open fracture type I or II
S72.324C	S72.324	Nondisplaced transverse fracture of shaft of right femur, initial encounter for open fracture type IIIA, IIIB, or IIIC
S72.324D	S72.324	Nondisplaced transverse fracture of shaft of right femur, subsequent encounter for closed fracture with routine healing
S72.324E	S72.324	Nondisplaced transverse fracture of shaft of right femur, subsequent encounter for open fracture type I or II with routine healing
S72.324F	S72.324	Nondisplaced transverse fracture of shaft of right femur, subsequent encounter for open fracture type IIIA, IIIB, or IIIC with routine healing
S72.324G	S72.324	Nondisplaced transverse fracture of shaft of right femur, subsequent encounter for closed fracture with delayed healing
S72.324H	S72.324	Nondisplaced transverse fracture of shaft of right femur, subsequent encounter for open fracture type I or II with delayed healing
S72.324J	S72.324	Nondisplaced transverse fracture of shaft of right femur, subsequent encounter for open fracture type IIIA, IIIB, or IIIC with delayed healing
S72.324K	S72.324	Nondisplaced transverse fracture of shaft of right femur, subsequent encounter for closed fracture with nonunion
S72.324M	S72.324	Nondisplaced transverse fracture of shaft of right femur, subsequent encounter for open fracture type I or II with nonunion
S72.324N	S72.324	Nondisplaced transverse fracture of shaft of right femur, subsequent encounter for open fracture type IIIA, IIIB, or IIIC with nonunion
S72.324P	S72.324	Nondisplaced transverse fracture of shaft of right femur, subsequent encounter for closed fracture with malunion
S72.324Q	S72.324	Nondisplaced transverse fracture of shaft of right femur, subsequent encounter for open fracture type I or II with malunion
S72.324R	S72.324	Nondisplaced transverse fracture of shaft of right femur, subsequent encounter for open fracture type IIIA, IIIB, or IIIC with malunion
S72.324S	S72.324	Nondisplaced transverse fracture of shaft of right femur, sequela
S72.325A	S72.325	Nondisplaced transverse fracture of shaft of left femur, initial encounter for closed fracture
S72.325B	S72.325	Nondisplaced transverse fracture of shaft of left femur, initial encounter for open fracture type I or II
S72.325C	S72.325	Nondisplaced transverse fracture of shaft of left femur, initial encounter for open fracture type IIIA, IIIB, or IIIC
S72.325D	S72.325	Nondisplaced transverse fracture of shaft of left femur, subsequent encounter for closed fracture with routine healing
S72.325E	S72.325	Nondisplaced transverse fracture of shaft of left femur, subsequent encounter for open fracture type I or II with routine healing
S72.325F	S72.325	Nondisplaced transverse fracture of shaft of left femur, subsequent encounter for open fracture type IIIA, IIIB, or IIIC with routine healing
S72.325G	S72.325	Nondisplaced transverse fracture of shaft of left femur, subsequent encounter for closed fracture with delayed healing
S72.325H	S72.325	Nondisplaced transverse fracture of shaft of left femur, subsequent encounter for open fracture type I or II with delayed healing
S72.325J	S72.325	Nondisplaced transverse fracture of shaft of left femur, subsequent encounter for open fracture type IIIA, IIIB, or IIIC with delayed healing
S72.325K	S72.325	Nondisplaced transverse fracture of shaft of left femur, subsequent encounter for closed fracture with nonunion
S72.325M	S72.325	Nondisplaced transverse fracture of shaft of left femur, subsequent encounter for open fracture type I or II with nonunion
S72.325N	S72.325	Nondisplaced transverse fracture of shaft of left femur, subsequent encounter for open fracture type IIIA, IIIB, or IIIC with nonunion
S72.325P	S72.325	Nondisplaced transverse fracture of shaft of left femur, subsequent encounter for closed fracture with malunion
S72.325Q	S72.325	Nondisplaced transverse fracture of shaft of left femur, subsequent encounter for open fracture type I or II with malunion
S72.325R	S72.325	Nondisplaced transverse fracture of shaft of left femur, subsequent encounter for open fracture type IIIA, IIIB, or IIIC with malunion
S72.325S	S72.325	Nondisplaced transverse fracture of shaft of left femur, sequela
S72.326A	S72.326	Nondisplaced transverse fracture of shaft of unspecified femur, initial encounter for closed fracture
S72.326B	S72.326	Nondisplaced transverse fracture of shaft of unspecified femur, initial encounter for open fracture type I or II
S72.326C	S72.326	Nondisplaced transverse fracture of shaft of unspecified femur, initial encounter for open fracture type IIIA, IIIB, or IIIC
S72.326D	S72.326	Nondisplaced transverse fracture of shaft of unspecified femur, subsequent encounter for closed fracture with routine healing
S72.326E	S72.326	Nondisplaced transverse fracture of shaft of unspecified femur, subsequent encounter for open fracture type I or II with routine healing
S72.326F	S72.326	Nondisplaced transverse fracture of shaft of unspecified femur, subsequent encounter for open fracture type IIIA, IIIB, or IIIC with routine healing
S72.326G	S72.326	Nondisplaced transverse fracture of shaft of unspecified femur, subsequent encounter for closed fracture with delayed healing
S72.326H	S72.326	Nondisplaced transverse fracture of shaft of unspecified femur, subsequent encounter for open fracture type I or II with delayed healing
S72.326J	S72.326	Nondisplaced transverse fracture of shaft of unspecified femur, subsequent encounter for open fracture type IIIA, IIIB, or IIIC with delayed healing
S72.326K	S72.326	Nondisplaced transverse fracture of shaft of unspecified femur, subsequent encounter for closed fracture with nonunion
S72.326M	S72.326	Nondisplaced transverse fracture of shaft of unspecified femur, subsequent encounter for open fracture type I or II with nonunion
S72.326N	S72.326	Nondisplaced transverse fracture of shaft of unspecified femur, subsequent encounter for open fracture type IIIA, IIIB, or IIIC with nonunion
S72.326P	S72.326	Nondisplaced transverse fracture of shaft of unspecified femur, subsequent encounter for closed fracture with malunion
S72.326Q	S72.326	Nondisplaced transverse fracture of shaft of unspecified femur, subsequent encounter for open fracture type I or II with malunion
S72.326R	S72.326	Nondisplaced transverse fracture of shaft of unspecified femur, subsequent encounter for open fracture type IIIA, IIIB, or IIIC with malunion
S72.326S	S72.326	Nondisplaced transverse fracture of shaft of unspecified femur, sequela
S72.331A	S72.331	Displaced oblique fracture of shaft of right femur, initial encounter for closed fracture
S72.331B	S72.331	Displaced oblique fracture of shaft of right femur, initial encounter for open fracture type I or II
S72.331C	S72.331	Displaced oblique fracture of shaft of right femur, initial encounter for open fracture type IIIA, IIIB, or IIIC
S72.331D	S72.331	Displaced oblique fracture of shaft of right femur, subsequent encounter for closed fracture with routine healing
S72.331E	S72.331	Displaced oblique fracture of shaft of right femur, subsequent encounter for open fracture type I or II with routine healing
S72.331F	S72.331	Displaced oblique fracture of shaft of right femur, subsequent encounter for open fracture type IIIA, IIIB, or IIIC with routine healing
S72.331G	S72.331	Displaced oblique fracture of shaft of right femur, subsequent encounter for closed fracture with delayed healing
S72.331H	S72.331	Displaced oblique fracture of shaft of right femur, subsequent encounter for open fracture type I or II with delayed healing
S72.331J	S72.331	Displaced oblique fracture of shaft of right femur, subsequent encounter for open fracture type IIIA, IIIB, or IIIC with delayed healing
S72.331K	S72.331	Displaced oblique fracture of shaft of right femur, subsequent encounter for closed fracture with nonunion
S72.331M	S72.331	Displaced oblique fracture of shaft of right femur, subsequent encounter for open fracture type I or II with nonunion
S72.331N	S72.331	Displaced oblique fracture of shaft of right femur, subsequent encounter for open fracture type IIIA, IIIB, or IIIC with nonunion
S72.331P	S72.331	Displaced oblique fracture of shaft of right femur, subsequent encounter for closed fracture with malunion
S72.331Q	S72.331	Displaced oblique fracture of shaft of right femur, subsequent encounter for open fracture type I or II with malunion
S72.331R	S72.331	Displaced oblique fracture of shaft of right femur, subsequent encounter for open fracture type IIIA, IIIB, or IIIC with malunion
S72.331S	S72.331	Displaced oblique fracture of shaft of right femur, sequela
S72.332A	S72.332	Displaced oblique fracture of shaft of left femur, initial encounter for closed fracture
S72.332B	S72.332	Displaced oblique fracture of shaft of left femur, initial encounter for open fracture type I or II
S72.332C	S72.332	Displaced oblique fracture of shaft of left femur, initial encounter for open fracture type IIIA, IIIB, or IIIC
S72.332D	S72.332	Displaced oblique fracture of shaft of left femur, subsequent encounter for closed fracture with routine healing
S72.332E	S72.332	Displaced oblique fracture of shaft of left femur, subsequent encounter for open fracture type I or II with routine healing
S72.332F	S72.332	Displaced oblique fracture of shaft of left femur, subsequent encounter for open fracture type IIIA, IIIB, or IIIC with routine healing
S72.332G	S72.332	Displaced oblique fracture of shaft of left femur, subsequent encounter for closed fracture with delayed healing
S72.332H	S72.332	Displaced oblique fracture of shaft of left femur, subsequent encounter for open fracture type I or II with delayed healing
S72.332J	S72.332	Displaced oblique fracture of shaft of left femur, subsequent encounter for open fracture type IIIA, IIIB, or IIIC with delayed healing
S72.332K	S72.332	Displaced oblique fracture of shaft of left femur, subsequent encounter for closed fracture with nonunion
S72.332M	S72.332	Displaced oblique fracture of shaft of left femur, subsequent encounter for open fracture type I or II with nonunion
S72.332N	S72.332	Displaced oblique fracture of shaft of left femur, subsequent encounter for open fracture type IIIA, IIIB, or IIIC with nonunion
S72.332P	S72.332	Displaced oblique fracture of shaft of left femur, subsequent encounter for closed fracture with malunion
S72.332Q	S72.332	Displaced oblique fracture of shaft of left femur, subsequent encounter for open fracture type I or II with malunion
S72.332R	S72.332	Displaced oblique fracture of shaft of left femur, subsequent encounter for open fracture type IIIA, IIIB, or IIIC with malunion
S72.332S	S72.332	Displaced oblique fracture of shaft of left femur, sequela
S72.333A	S72.333	Displaced oblique fracture of shaft of unspecified femur, initial encounter for closed fracture
S72.333B	S72.333	Displaced oblique fracture of shaft of unspecified femur, initial encounter for open fracture type I or II
S72.333C	S72.333	Displaced oblique fracture of shaft of unspecified femur, initial encounter for open fracture type IIIA, IIIB, or IIIC
S72.333D	S72.333	Displaced oblique fracture of shaft of unspecified femur, subsequent encounter for closed fracture with routine healing
S72.333E	S72.333	Displaced oblique fracture of shaft of unspecified femur, subsequent encounter for open fracture type I or II with routine healing
S72.333F	S72.333	Displaced oblique fracture of shaft of unspecified femur, subsequent encounter for open fracture type IIIA, IIIB, or IIIC with routine healing
S72.333G	S72.333	Displaced oblique fracture of shaft of unspecified femur, subsequent encounter for closed fracture with delayed healing
S72.333H	S72.333	Displaced oblique fracture of shaft of unspecified femur, subsequent encounter for open fracture type I or II with delayed healing
S72.333J	S72.333	Displaced oblique fracture of shaft of unspecified femur, subsequent encounter for open fracture type IIIA, IIIB, or IIIC with delayed healing
S72.333K	S72.333	Displaced oblique fracture of shaft of unspecified femur, subsequent encounter for closed fracture with nonunion
S72.333M	S72.333	Displaced oblique fracture of shaft of unspecified femur, subsequent encounter for open fracture type I or II with nonunion
S72.333N	S72.333	Displaced oblique fracture of shaft of unspecified femur, subsequent encounter for open fracture type IIIA, IIIB, or IIIC with nonunion
S72.333P	S72.333	Displaced oblique fracture of shaft of unspecified femur, subsequent encounter for closed fracture with malunion
S72.333Q	S72.333	Displaced oblique fracture of shaft of unspecified femur, subsequent encounter for open fracture type I or II with malunion
S72.333R	S72.333	Displaced oblique fracture of shaft of unspecified femur, subsequent encounter for open fracture type IIIA, IIIB, or IIIC with malunion
S72.333S	S72.333	Displaced oblique fracture of shaft of unspecified femur, sequela
S72.334A	S72.334	Nondisplaced oblique fracture of shaft of right femur, initial encounter for closed fracture
S72.334B	S72.334	Nondisplaced oblique fracture of shaft of right femur, initial encounter for open fracture type I or II
S72.334C	S72.334	Nondisplaced oblique fracture of shaft of right femur, initial encounter for open fracture type IIIA, IIIB, or IIIC
S72.334D	S72.334	Nondisplaced oblique fracture of shaft of right femur, subsequent encounter for closed fracture with routine healing
S72.334E	S72.334	Nondisplaced oblique fracture of shaft of right femur, subsequent encounter for open fracture type I or II with routine healing
S72.334F	S72.334	Nondisplaced oblique fracture of shaft of right femur, subsequent encounter for open fracture type IIIA, IIIB, or IIIC with routine healing
S72.334G	S72.334	Nondisplaced oblique fracture of shaft of right femur, subsequent encounter for closed fracture with delayed healing
S72.334H	S72.334	Nondisplaced oblique fracture of shaft of right femur, subsequent encounter for open fracture type I or II with delayed healing
S72.334J	S72.334	Nondisplaced oblique fracture of shaft of right femur, subsequent encounter for open fracture type IIIA, IIIB, or IIIC with delayed healing
S72.334K	S72.334	Nondisplaced oblique fracture of shaft of right femur, subsequent encounter for closed fracture with nonunion
S72.334M	S72.334	Nondisplaced oblique fracture of shaft of right femur, subsequent encounter for open fracture type I or II with nonunion
S72.334N	S72.334	Nondisplaced oblique fracture of shaft of right femur, subsequent encounter for open fracture type IIIA, IIIB, or IIIC with nonunion
S72.334P	S72.334	Nondisplaced oblique fracture of shaft of right femur, subsequent encounter for closed fracture with malunion
S72.334Q	S72.334	Nondisplaced oblique fracture of shaft of right femur, subsequent encounter for open fracture type I or II with malunion
S72.334R	S72.334	Nondisplaced oblique fracture of shaft of right femur, subsequent encounter for open fracture type IIIA, IIIB, or IIIC with malunion
S72.334S	S72.334	Nondisplaced oblique fracture of shaft of right femur, sequela
S72.335A	S72.335	Nondisplaced oblique fracture of shaft of left femur, initial encounter for closed fracture
S72.335B	S72.335	Nondisplaced oblique fracture of shaft of left femur, initial encounter for open fracture type I or II
S72.335C	S72.335	Nondisplaced oblique fracture of shaft of left femur, initial encounter for open fracture type IIIA, IIIB, or IIIC
S72.335D	S72.335	Nondisplaced oblique fracture of shaft of left femur, subsequent encounter for closed fracture with routine healing
S72.335E	S72.335	Nondisplaced oblique fracture of shaft of left femur, subsequent encounter for open fracture type I or II with routine healing
S72.335F	S72.335	Nondisplaced oblique fracture of shaft of left femur, subsequent encounter for open fracture type IIIA, IIIB, or IIIC with routine healing
S72.335G	S72.335	Nondisplaced oblique fracture of shaft of left femur, subsequent encounter for closed fracture with delayed healing
S72.335H	S72.335	Nondisplaced oblique fracture of shaft of left femur, subsequent encounter for open fracture type I or II with delayed healing
S72.335J	S72.335	Nondisplaced oblique fracture of shaft of left femur, subsequent encounter for open fracture type IIIA, IIIB, or IIIC with delayed healing
S72.335K	S72.335	Nondisplaced oblique fracture of shaft of left femur, subsequent encounter for closed fracture with nonunion
S72.335M	S72.335	Nondisplaced oblique fracture of shaft of left femur, subsequent encounter for open fracture type I or II with nonunion
S72.335N	S72.335	Nondisplaced oblique fracture of shaft of left femur, subsequent encounter for open fracture type IIIA, IIIB, or IIIC with nonunion
S72.335P	S72.335	Nondisplaced oblique fracture of shaft of left femur, subsequent encounter for closed fracture with malunion
S72.335Q	S72.335	Nondisplaced oblique fracture of shaft of left femur, subsequent encounter for open fracture type I or II with malunion
S72.335R	S72.335	Nondisplaced oblique fracture of shaft of left femur, subsequent encounter for open fracture type IIIA, IIIB, or IIIC with malunion
S72.335S	S72.335	Nondisplaced oblique fracture of shaft of left femur, sequela
S72.336A	S72.336	Nondisplaced oblique fracture of shaft of unspecified femur, initial encounter for closed fracture
S72.336B	S72.336	Nondisplaced oblique fracture of shaft of unspecified femur, initial encounter for open fracture type I or II
S72.336C	S72.336	Nondisplaced oblique fracture of shaft of unspecified femur, initial encounter for open fracture type IIIA, IIIB, or IIIC
S72.336D	S72.336	Nondisplaced oblique fracture of shaft of unspecified femur, subsequent encounter for closed fracture with routine healing
S72.336E	S72.336	Nondisplaced oblique fracture of shaft of unspecified femur, subsequent encounter for open fracture type I or II with routine healing
S72.336F	S72.336	Nondisplaced oblique fracture of shaft of unspecified femur, subsequent encounter for open fracture type IIIA, IIIB, or IIIC with routine healing
S72.336G	S72.336	Nondisplaced oblique fracture of shaft of unspecified femur, subsequent encounter for closed fracture with delayed healing
S72.336H	S72.336	Nondisplaced oblique fracture of shaft of unspecified femur, subsequent encounter for open fracture type I or II with delayed healing
S72.336J	S72.336	Nondisplaced oblique fracture of shaft of unspecified femur, subsequent encounter for open fracture type IIIA, IIIB, or IIIC with delayed healing
S72.336K	S72.336	Nondisplaced oblique fracture of shaft of unspecified femur, subsequent encounter for closed fracture with nonunion
S72.336M	S72.336	Nondisplaced oblique fracture of shaft of unspecified femur, subsequent encounter for open fracture type I or II with nonunion
S72.336N	S72.336	Nondisplaced oblique fracture of shaft of unspecified femur, subsequent encounter for open fracture type IIIA, IIIB, or IIIC with nonunion
S72.336P	S72.336	Nondisplaced oblique fracture of shaft of unspecified femur, subsequent encounter for closed fracture with malunion
S72.336Q	S72.336	Nondisplaced oblique fracture of shaft of unspecified femur, subsequent encounter for open fracture type I or II with malunion
S72.336R	S72.336	Nondisplaced oblique fracture of shaft of unspecified femur, subsequent encounter for open fracture type IIIA, IIIB, or IIIC with malunion
S72.336S	S72.336	Nondisplaced oblique fracture of shaft of unspecified femur, sequela
S72.341A	S72.341	Displaced spiral fracture of shaft of right femur, initial encounter for closed fracture
S72.341B	S72.341	Displaced spiral fracture of shaft of right femur, initial encounter for open fracture type I or II
S72.341C	S72.341	Displaced spiral fracture of shaft of right femur, initial encounter for open fracture type IIIA, IIIB, or IIIC
S72.341D	S72.341	Displaced spiral fracture of shaft of right femur, subsequent encounter for closed fracture with routine healing
S72.341E	S72.341	Displaced spiral fracture of shaft of right femur, subsequent encounter for open fracture type I or II with routine healing
S72.341F	S72.341	Displaced spiral fracture of shaft of right femur, subsequent encounter for open fracture type IIIA, IIIB, or IIIC with routine healing
S72.341G	S72.341	Displaced spiral fracture of shaft of right femur, subsequent encounter for closed fracture with delayed healing
S72.341H	S72.341	Displaced spiral fracture of shaft of right femur, subsequent encounter for open fracture type I or II with delayed healing
S72.341J	S72.341	Displaced spiral fracture of shaft of right femur, subsequent encounter for open fracture type IIIA, IIIB, or IIIC with delayed healing
S72.341K	S72.341	Displaced spiral fracture of shaft of right femur, subsequent encounter for closed fracture with nonunion
S72.341M	S72.341	Displaced spiral fracture of shaft of right femur, subsequent encounter for open fracture type I or II with nonunion
S72.341N	S72.341	Displaced spiral fracture of shaft of right femur, subsequent encounter for open fracture type IIIA, IIIB, or IIIC with nonunion
S72.341P	S72.341	Displaced spiral fracture of shaft of right femur, subsequent encounter for closed fracture with malunion
S72.341Q	S72.341	Displaced spiral fracture of shaft of right femur, subsequent encounter for open fracture type I or II with malunion
S72.341R	S72.341	Displaced spiral fracture of shaft of right femur, subsequent encounter for open fracture type IIIA, IIIB, or IIIC with malunion
S72.341S	S72.341	Displaced spiral fracture of shaft of right femur, sequela
S72.342A	S72.342	Displaced spiral fracture of shaft of left femur, initial encounter for closed fracture
S72.342B	S72.342	Displaced spiral fracture of shaft of left femur, initial encounter for open fracture type I or II
S72.342C	S72.342	Displaced spiral fracture of shaft of left femur, initial encounter for open fracture type IIIA, IIIB, or IIIC
S72.342D	S72.342	Displaced spiral fracture of shaft of left femur, subsequent encounter for closed fracture with routine healing
S72.342E	S72.342	Displaced spiral fracture of shaft of left femur, subsequent encounter for open fracture type I or II with routine healing
S72.342F	S72.342	Displaced spiral fracture of shaft of left femur, subsequent encounter for open fracture type IIIA, IIIB, or IIIC with routine healing
S72.342G	S72.342	Displaced spiral fracture of shaft of left femur, subsequent encounter for closed fracture with delayed healing
S72.342H	S72.342	Displaced spiral fracture of shaft of left femur, subsequent encounter for open fracture type I or II with delayed healing
S72.342J	S72.342	Displaced spiral fracture of shaft of left femur, subsequent encounter for open fracture type IIIA, IIIB, or IIIC with delayed healing
S72.342K	S72.342	Displaced spiral fracture of shaft of left femur, subsequent encounter for closed fracture with nonunion
S72.342M	S72.342	Displaced spiral fracture of shaft of left femur, subsequent encounter for open fracture type I or II with nonunion
S72.342N	S72.342	Displaced spiral fracture of shaft of left femur, subsequent encounter for open fracture type IIIA, IIIB, or IIIC with nonunion
S72.342P	S72.342	Displaced spiral fracture of shaft of left femur, subsequent encounter for closed fracture with malunion
S72.342Q	S72.342	Displaced spiral fracture of shaft of left femur, subsequent encounter for open fracture type I or II with malunion
S72.342R	S72.342	Displaced spiral fracture of shaft of left femur, subsequent encounter for open fracture type IIIA, IIIB, or IIIC with malunion
S72.342S	S72.342	Displaced spiral fracture of shaft of left femur, sequela
S72.343A	S72.343	Displaced spiral fracture of shaft of unspecified femur, initial encounter for closed fracture
S72.343B	S72.343	Displaced spiral fracture of shaft of unspecified femur, initial encounter for open fracture type I or II
S72.343C	S72.343	Displaced spiral fracture of shaft of unspecified femur, initial encounter for open fracture type IIIA, IIIB, or IIIC
S72.343D	S72.343	Displaced spiral fracture of shaft of unspecified femur, subsequent encounter for closed fracture with routine healing
S72.343E	S72.343	Displaced spiral fracture of shaft of unspecified femur, subsequent encounter for open fracture type I or II with routine healing
S72.343F	S72.343	Displaced spiral fracture of shaft of unspecified femur, subsequent encounter for open fracture type IIIA, IIIB, or IIIC with routine healing
S72.343G	S72.343	Displaced spiral fracture of shaft of unspecified femur, subsequent encounter for closed fracture with delayed healing
S72.343H	S72.343	Displaced spiral fracture of shaft of unspecified femur, subsequent encounter for open fracture type I or II with delayed healing
S72.343J	S72.343	Displaced spiral fracture of shaft of unspecified femur, subsequent encounter for open fracture type IIIA, IIIB, or IIIC with delayed healing
S72.343K	S72.343	Displaced spiral fracture of shaft of unspecified femur, subsequent encounter for closed fracture with nonunion
S72.343M	S72.343	Displaced spiral fracture of shaft of unspecified femur, subsequent encounter for open fracture type I or II with nonunion
S72.343N	S72.343	Displaced spiral fracture of shaft of unspecified femur, subsequent encounter for open fracture type IIIA, IIIB, or IIIC with nonunion
S72.343P	S72.343	Displaced spiral fracture of shaft of unspecified femur, subsequent encounter for closed fracture with malunion
S72.343Q	S72.343	Displaced spiral fracture of shaft of unspecified femur, subsequent encounter for open fracture type I or II with malunion
S72.343R	S72.343	Displaced spiral fracture of shaft of unspecified femur, subsequent encounter for open fracture type IIIA, IIIB, or IIIC with malunion
S72.343S	S72.343	Displaced spiral fracture of shaft of unspecified femur, sequela
S72.344A	S72.344	Nondisplaced spiral fracture of shaft of right femur, initial encounter for closed fracture
S72.344B	S72.344	Nondisplaced spiral fracture of shaft of right femur, initial encounter for open fracture type I or II
S72.344C	S72.344	Nondisplaced spiral fracture of shaft of right femur, initial encounter for open fracture type IIIA, IIIB, or IIIC
S72.344D	S72.344	Nondisplaced spiral fracture of shaft of right femur, subsequent encounter for closed fracture with routine healing
S72.344E	S72.344	Nondisplaced spiral fracture of shaft of right femur, subsequent encounter for open fracture type I or II with routine healing
S72.344F	S72.344	Nondisplaced spiral fracture of shaft of right femur, subsequent encounter for open fracture type IIIA, IIIB, or IIIC with routine healing
S72.344G	S72.344	Nondisplaced spiral fracture of shaft of right femur, subsequent encounter for closed fracture with delayed healing
S72.344H	S72.344	Nondisplaced spiral fracture of shaft of right femur, subsequent encounter for open fracture type I or II with delayed healing
S72.344J	S72.344	Nondisplaced spiral fracture of shaft of right femur, subsequent encounter for open fracture type IIIA, IIIB, or IIIC with delayed healing
S72.344K	S72.344	Nondisplaced spiral fracture of shaft of right femur, subsequent encounter for closed fracture with nonunion
S72.344M	S72.344	Nondisplaced spiral fracture of shaft of right femur, subsequent encounter for open fracture type I or II with nonunion
S72.344N	S72.344	Nondisplaced spiral fracture of shaft of right femur, subsequent encounter for open fracture type IIIA, IIIB, or IIIC with nonunion
S72.344P	S72.344	Nondisplaced spiral fracture of shaft of right femur, subsequent encounter for closed fracture with malunion
S72.344Q	S72.344	Nondisplaced spiral fracture of shaft of right femur, subsequent encounter for open fracture type I or II with malunion
S72.344R	S72.344	Nondisplaced spiral fracture of shaft of right femur, subsequent encounter for open fracture type IIIA, IIIB, or IIIC with malunion
S72.344S	S72.344	Nondisplaced spiral fracture of shaft of right femur, sequela
S72.345A	S72.345	Nondisplaced spiral fracture of shaft of left femur, initial encounter for closed fracture
S72.345B	S72.345	Nondisplaced spiral fracture of shaft of left femur, initial encounter for open fracture type I or II
S72.345C	S72.345	Nondisplaced spiral fracture of shaft of left femur, initial encounter for open fracture type IIIA, IIIB, or IIIC
S72.345D	S72.345	Nondisplaced spiral fracture of shaft of left femur, subsequent encounter for closed fracture with routine healing
S72.345E	S72.345	Nondisplaced spiral fracture of shaft of left femur, subsequent encounter for open fracture type I or II with routine healing
S72.345F	S72.345	Nondisplaced spiral fracture of shaft of left femur, subsequent encounter for open fracture type IIIA, IIIB, or IIIC with routine healing
S72.345G	S72.345	Nondisplaced spiral fracture of shaft of left femur, subsequent encounter for closed fracture with delayed healing
S72.345H	S72.345	Nondisplaced spiral fracture of shaft of left femur, subsequent encounter for open fracture type I or II with delayed healing
S72.345J	S72.345	Nondisplaced spiral fracture of shaft of left femur, subsequent encounter for open fracture type IIIA, IIIB, or IIIC with delayed healing
S72.345K	S72.345	Nondisplaced spiral fracture of shaft of left femur, subsequent encounter for closed fracture with nonunion
S72.345M	S72.345	Nondisplaced spiral fracture of shaft of left femur, subsequent encounter for open fracture type I or II with nonunion
S72.345N	S72.345	Nondisplaced spiral fracture of shaft of left femur, subsequent encounter for open fracture type IIIA, IIIB, or IIIC with nonunion
S72.345P	S72.345	Nondisplaced spiral fracture of shaft of left femur, subsequent encounter for closed fracture with malunion
S72.345Q	S72.345	Nondisplaced spiral fracture of shaft of left femur, subsequent encounter for open fracture type I or II with malunion
S72.345R	S72.345	Nondisplaced spiral fracture of shaft of left femur, subsequent encounter for open fracture type IIIA, IIIB, or IIIC with malunion
S72.345S	S72.345	Nondisplaced spiral fracture of shaft of left femur, sequela
S72.346A	S72.346	Nondisplaced spiral fracture of shaft of unspecified femur, initial encounter for closed fracture
S72.346B	S72.346	Nondisplaced spiral fracture of shaft of unspecified femur, initial encounter for open fracture type I or II
S72.346C	S72.346	Nondisplaced spiral fracture of shaft of unspecified femur, initial encounter for open fracture type IIIA, IIIB, or IIIC
S72.346D	S72.346	Nondisplaced spiral fracture of shaft of unspecified femur, subsequent encounter for closed fracture with routine healing
S72.346E	S72.346	Nondisplaced spiral fracture of shaft of unspecified femur, subsequent encounter for open fracture type I or II with routine healing
S72.346F	S72.346	Nondisplaced spiral fracture of shaft of unspecified femur, subsequent encounter for open fracture type IIIA, IIIB, or IIIC with routine healing
S72.346G	S72.346	Nondisplaced spiral fracture of shaft of unspecified femur, subsequent encounter for closed fracture with delayed healing
S72.346H	S72.346	Nondisplaced spiral fracture of shaft of unspecified femur, subsequent encounter for open fracture type I or II with delayed healing
S72.346J	S72.346	Nondisplaced spiral fracture of shaft of unspecified femur, subsequent encounter for open fracture type IIIA, IIIB, or IIIC with delayed healing
S72.346K	S72.346	Nondisplaced spiral fracture of shaft of unspecified femur, subsequent encounter for closed fracture with nonunion
S72.346M	S72.346	Nondisplaced spiral fracture of shaft of unspecified femur, subsequent encounter for open fracture type I or II with nonunion
S72.346N	S72.346	Nondisplaced spiral fracture of shaft of unspecified femur, subsequent encounter for open fracture type IIIA, IIIB, or IIIC with nonunion
S72.346P	S72.346	Nondisplaced spiral fracture of shaft of unspecified femur, subsequent encounter for closed fracture with malunion
S72.346Q	S72.346	Nondisplaced spiral fracture of shaft of unspecified femur, subsequent encounter for open fracture type I or II with malunion
S72.346R	S72.346	Nondisplaced spiral fracture of shaft of unspecified femur, subsequent encounter for open fracture type IIIA, IIIB, or IIIC with malunion
S72.346S	S72.346	Nondisplaced spiral fracture of shaft of unspecified femur, sequela
S72.351A	S72.351	Displaced comminuted fracture of shaft of right femur, initial encounter for closed fracture
S72.351B	S72.351	Displaced comminuted fracture of shaft of right femur, initial encounter for open fracture type I or II
S72.351C	S72.351	Displaced comminuted fracture of shaft of right femur, initial encounter for open fracture type IIIA, IIIB, or IIIC
S72.351D	S72.351	Displaced comminuted fracture of shaft of right femur, subsequent encounter for closed fracture with routine healing
S72.351E	S72.351	Displaced comminuted fracture of shaft of right femur, subsequent encounter for open fracture type I or II with routine healing
S72.351F	S72.351	Displaced comminuted fracture of shaft of right femur, subsequent encounter for open fracture type IIIA, IIIB, or IIIC with routine healing
S72.351G	S72.351	Displaced comminuted fracture of shaft of right femur, subsequent encounter for closed fracture with delayed healing
S72.351H	S72.351	Displaced comminuted fracture of shaft of right femur, subsequent encounter for open fracture type I or II with delayed healing
S72.351J	S72.351	Displaced comminuted fracture of shaft of right femur, subsequent encounter for open fracture type IIIA, IIIB, or IIIC with delayed healing
S72.351K	S72.351	Displaced comminuted fracture of shaft of right femur, subsequent encounter for closed fracture with nonunion
S72.351M	S72.351	Displaced comminuted fracture of shaft of right femur, subsequent encounter for open fracture type I or II with nonunion
S72.351N	S72.351	Displaced comminuted fracture of shaft of right femur, subsequent encounter for open fracture type IIIA, IIIB, or IIIC with nonunion
S72.351P	S72.351	Displaced comminuted fracture of shaft of right femur, subsequent encounter for closed fracture with malunion
S72.351Q	S72.351	Displaced comminuted fracture of shaft of right femur, subsequent encounter for open fracture type I or II with malunion
S72.351R	S72.351	Displaced comminuted fracture of shaft of right femur, subsequent encounter for open fracture type IIIA, IIIB, or IIIC with malunion
S72.351S	S72.351	Displaced comminuted fracture of shaft of right femur, sequela
S72.352A	S72.352	Displaced comminuted fracture of shaft of left femur, initial encounter for closed fracture
S72.352B	S72.352	Displaced comminuted fracture of shaft of left femur, initial encounter for open fracture type I or II
S72.352C	S72.352	Displaced comminuted fracture of shaft of left femur, initial encounter for open fracture type IIIA, IIIB, or IIIC
S72.352D	S72.352	Displaced comminuted fracture of shaft of left femur, subsequent encounter for closed fracture with routine healing
S72.352E	S72.352	Displaced comminuted fracture of shaft of left femur, subsequent encounter for open fracture type I or II with routine healing
S72.352F	S72.352	Displaced comminuted fracture of shaft of left femur, subsequent encounter for open fracture type IIIA, IIIB, or IIIC with routine healing
S72.352G	S72.352	Displaced comminuted fracture of shaft of left femur, subsequent encounter for closed fracture with delayed healing
S72.352H	S72.352	Displaced comminuted fracture of shaft of left femur, subsequent encounter for open fracture type I or II with delayed healing
S72.352J	S72.352	Displaced comminuted fracture of shaft of left femur, subsequent encounter for open fracture type IIIA, IIIB, or IIIC with delayed healing
S72.352K	S72.352	Displaced comminuted fracture of shaft of left femur, subsequent encounter for closed fracture with nonunion
S72.352M	S72.352	Displaced comminuted fracture of shaft of left femur, subsequent encounter for open fracture type I or II with nonunion
S72.352N	S72.352	Displaced comminuted fracture of shaft of left femur, subsequent encounter for open fracture type IIIA, IIIB, or IIIC with nonunion
S72.352P	S72.352	Displaced comminuted fracture of shaft of left femur, subsequent encounter for closed fracture with malunion
S72.352Q	S72.352	Displaced comminuted fracture of shaft of left femur, subsequent encounter for open fracture type I or II with malunion
S72.352R	S72.352	Displaced comminuted fracture of shaft of left femur, subsequent encounter for open fracture type IIIA, IIIB, or IIIC with malunion
S72.352S	S72.352	Displaced comminuted fracture of shaft of left femur, sequela
S72.353A	S72.353	Displaced comminuted fracture of shaft of unspecified femur, initial encounter for closed fracture
S72.353B	S72.353	Displaced comminuted fracture of shaft of unspecified femur, initial encounter for open fracture type I or II
S72.353C	S72.353	Displaced comminuted fracture of shaft of unspecified femur, initial encounter for open fracture type IIIA, IIIB, or IIIC
S72.353D	S72.353	Displaced comminuted fracture of shaft of unspecified femur, subsequent encounter for closed fracture with routine healing
S72.353E	S72.353	Displaced comminuted fracture of shaft of unspecified femur, subsequent encounter for open fracture type I or II with routine healing
S72.353F	S72.353	Displaced comminuted fracture of shaft of unspecified femur, subsequent encounter for open fracture type IIIA, IIIB, or IIIC with routine healing
S72.353G	S72.353	Displaced comminuted fracture of shaft of unspecified femur, subsequent encounter for closed fracture with delayed healing
S72.353H	S72.353	Displaced comminuted fracture of shaft of unspecified femur, subsequent encounter for open fracture type I or II with delayed healing
S72.353J	S72.353	Displaced comminuted fracture of shaft of unspecified femur, subsequent encounter for open fracture type IIIA, IIIB, or IIIC with delayed healing
S72.353K	S72.353	Displaced comminuted fracture of shaft of unspecified femur, subsequent encounter for closed fracture with nonunion
S72.353M	S72.353	Displaced comminuted fracture of shaft of unspecified femur, subsequent encounter for open fracture type I or II with nonunion
S72.353N	S72.353	Displaced comminuted fracture of shaft of unspecified femur, subsequent encounter for open fracture type IIIA, IIIB, or IIIC with nonunion
S72.353P	S72.353	Displaced comminuted fracture of shaft of unspecified femur, subsequent encounter for closed fracture with malunion
S72.353Q	S72.353	Displaced comminuted fracture of shaft of unspecified femur, subsequent encounter for open fracture type I or II with malunion
S72.353R	S72.353	Displaced comminuted fracture of shaft of unspecified femur, subsequent encounter for open fracture type IIIA, IIIB, or IIIC with malunion
S72.353S	S72.353	Displaced comminuted fracture of shaft of unspecified femur, sequela
S72.354A	S72.354	Nondisplaced comminuted fracture of shaft of right femur, initial encounter for closed fracture
S72.354B	S72.354	Nondisplaced comminuted fracture of shaft of right femur, initial encounter for open fracture type I or II
S72.354C	S72.354	Nondisplaced comminuted fracture of shaft of right femur, initial encounter for open fracture type IIIA, IIIB, or IIIC
S72.354D	S72.354	Nondisplaced comminuted fracture of shaft of right femur, subsequent encounter for closed fracture with routine healing
S72.354E	S72.354	Nondisplaced comminuted fracture of shaft of right femur, subsequent encounter for open fracture type I or II with routine healing
S72.354F	S72.354	Nondisplaced comminuted fracture of shaft of right femur, subsequent encounter for open fracture type IIIA, IIIB, or IIIC with routine healing
S72.354G	S72.354	Nondisplaced comminuted fracture of shaft of right femur, subsequent encounter for closed fracture with delayed healing
S72.354H	S72.354	Nondisplaced comminuted fracture of shaft of right femur, subsequent encounter for open fracture type I or II with delayed healing
S72.354J	S72.354	Nondisplaced comminuted fracture of shaft of right femur, subsequent encounter for open fracture type IIIA, IIIB, or IIIC with delayed healing
S72.354K	S72.354	Nondisplaced comminuted fracture of shaft of right femur, subsequent encounter for closed fracture with nonunion
S72.354M	S72.354	Nondisplaced comminuted fracture of shaft of right femur, subsequent encounter for open fracture type I or II with nonunion
S72.354N	S72.354	Nondisplaced comminuted fracture of shaft of right femur, subsequent encounter for open fracture type IIIA, IIIB, or IIIC with nonunion
S72.354P	S72.354	Nondisplaced comminuted fracture of shaft of right femur, subsequent encounter for closed fracture with malunion
S72.354Q	S72.354	Nondisplaced comminuted fracture of shaft of right femur, subsequent encounter for open fracture type I or II with malunion
S72.354R	S72.354	Nondisplaced comminuted fracture of shaft of right femur, subsequent encounter for open fracture type IIIA, IIIB, or IIIC with malunion
S72.354S	S72.354	Nondisplaced comminuted fracture of shaft of right femur, sequela
S72.355A	S72.355	Nondisplaced comminuted fracture of shaft of left femur, initial encounter for closed fracture
S72.355B	S72.355	Nondisplaced comminuted fracture of shaft of left femur, initial encounter for open fracture type I or II
S72.355C	S72.355	Nondisplaced comminuted fracture of shaft of left femur, initial encounter for open fracture type IIIA, IIIB, or IIIC
S72.355D	S72.355	Nondisplaced comminuted fracture of shaft of left femur, subsequent encounter for closed fracture with routine healing
S72.355E	S72.355	Nondisplaced comminuted fracture of shaft of left femur, subsequent encounter for open fracture type I or II with routine healing
S72.355F	S72.355	Nondisplaced comminuted fracture of shaft of left femur, subsequent encounter for open fracture type IIIA, IIIB, or IIIC with routine healing
S72.355G	S72.355	Nondisplaced comminuted fracture of shaft of left femur, subsequent encounter for closed fracture with delayed healing
S72.355H	S72.355	Nondisplaced comminuted fracture of shaft of left femur, subsequent encounter for open fracture type I or II with delayed healing
S72.355J	S72.355	Nondisplaced comminuted fracture of shaft of left femur, subsequent encounter for open fracture type IIIA, IIIB, or IIIC with delayed healing
S72.355K	S72.355	Nondisplaced comminuted fracture of shaft of left femur, subsequent encounter for closed fracture with nonunion
S72.355M	S72.355	Nondisplaced comminuted fracture of shaft of left femur, subsequent encounter for open fracture type I or II with nonunion
S72.355N	S72.355	Nondisplaced comminuted fracture of shaft of left femur, subsequent encounter for open fracture type IIIA, IIIB, or IIIC with nonunion
S72.355P	S72.355	Nondisplaced comminuted fracture of shaft of left femur, subsequent encounter for closed fracture with malunion
S72.355Q	S72.355	Nondisplaced comminuted fracture of shaft of left femur, subsequent encounter for open fracture type I or II with malunion
S72.355R	S72.355	Nondisplaced comminuted fracture of shaft of left femur, subsequent encounter for open fracture type IIIA, IIIB, or IIIC with malunion
S72.355S	S72.355	Nondisplaced comminuted fracture of shaft of left femur, sequela
S72.356A	S72.356	Nondisplaced comminuted fracture of shaft of unspecified femur, initial encounter for closed fracture
S72.356B	S72.356	Nondisplaced comminuted fracture of shaft of unspecified femur, initial encounter for open fracture type I or II
S72.356C	S72.356	Nondisplaced comminuted fracture of shaft of unspecified femur, initial encounter for open fracture type IIIA, IIIB, or IIIC
S72.356D	S72.356	Nondisplaced comminuted fracture of shaft of unspecified femur, subsequent encounter for closed fracture with routine healing
S72.356E	S72.356	Nondisplaced comminuted fracture of shaft of unspecified femur, subsequent encounter for open fracture type I or II with routine healing
S72.356F	S72.356	Nondisplaced comminuted fracture of shaft of unspecified femur, subsequent encounter for open fracture type IIIA, IIIB, or IIIC with routine healing
S72.356G	S72.356	Nondisplaced comminuted fracture of shaft of unspecified femur, subsequent encounter for closed fracture with delayed healing
S72.356H	S72.356	Nondisplaced comminuted fracture of shaft of unspecified femur, subsequent encounter for open fracture type I or II with delayed healing
S72.356J	S72.356	Nondisplaced comminuted fracture of shaft of unspecified femur, subsequent encounter for open fracture type IIIA, IIIB, or IIIC with delayed healing
S72.356K	S72.356	Nondisplaced comminuted fracture of shaft of unspecified femur, subsequent encounter for closed fracture with nonunion
S72.356M	S72.356	Nondisplaced comminuted fracture of shaft of unspecified femur, subsequent encounter for open fracture type I or II with nonunion
S72.356N	S72.356	Nondisplaced comminuted fracture of shaft of unspecified femur, subsequent encounter for open fracture type IIIA, IIIB, or IIIC with nonunion
S72.356P	S72.356	Nondisplaced comminuted fracture of shaft of unspecified femur, subsequent encounter for closed fracture with malunion
S72.356Q	S72.356	Nondisplaced comminuted fracture of shaft of unspecified femur, subsequent encounter for open fracture type I or II with malunion
S72.356R	S72.356	Nondisplaced comminuted fracture of shaft of unspecified femur, subsequent encounter for open fracture type IIIA, IIIB, or IIIC with malunion
S72.356S	S72.356	Nondisplaced comminuted fracture of shaft of unspecified femur, sequela
S72.361A	S72.361	Displaced segmental fracture of shaft of right femur, initial encounter for closed fracture
S72.361B	S72.361	Displaced segmental fracture of shaft of right femur, initial encounter for open fracture type I or II
S72.361C	S72.361	Displaced segmental fracture of shaft of right femur, initial encounter for open fracture type IIIA, IIIB, or IIIC
S72.361D	S72.361	Displaced segmental fracture of shaft of right femur, subsequent encounter for closed fracture with routine healing
S72.361E	S72.361	Displaced segmental fracture of shaft of right femur, subsequent encounter for open fracture type I or II with routine healing
S72.361F	S72.361	Displaced segmental fracture of shaft of right femur, subsequent encounter for open fracture type IIIA, IIIB, or IIIC with routine healing
S72.361G	S72.361	Displaced segmental fracture of shaft of right femur, subsequent encounter for closed fracture with delayed healing
S72.361H	S72.361	Displaced segmental fracture of shaft of right femur, subsequent encounter for open fracture type I or II with delayed healing
S72.361J	S72.361	Displaced segmental fracture of shaft of right femur, subsequent encounter for open fracture type IIIA, IIIB, or IIIC with delayed healing
S72.361K	S72.361	Displaced segmental fracture of shaft of right femur, subsequent encounter for closed fracture with nonunion
S72.361M	S72.361	Displaced segmental fracture of shaft of right femur, subsequent encounter for open fracture type I or II with nonunion
S72.361N	S72.361	Displaced segmental fracture of shaft of right femur, subsequent encounter for open fracture type IIIA, IIIB, or IIIC with nonunion
S72.361P	S72.361	Displaced segmental fracture of shaft of right femur, subsequent encounter for closed fracture with malunion
S72.361Q	S72.361	Displaced segmental fracture of shaft of right femur, subsequent encounter for open fracture type I or II with malunion
S72.361R	S72.361	Displaced segmental fracture of shaft of right femur, subsequent encounter for open fracture type IIIA, IIIB, or IIIC with malunion
S72.361S	S72.361	Displaced segmental fracture of shaft of right femur, sequela
S72.362A	S72.362	Displaced segmental fracture of shaft of left femur, initial encounter for closed fracture
S72.362B	S72.362	Displaced segmental fracture of shaft of left femur, initial encounter for open fracture type I or II
S72.362C	S72.362	Displaced segmental fracture of shaft of left femur, initial encounter for open fracture type IIIA, IIIB, or IIIC
S72.362D	S72.362	Displaced segmental fracture of shaft of left femur, subsequent encounter for closed fracture with routine healing
S72.362E	S72.362	Displaced segmental fracture of shaft of left femur, subsequent encounter for open fracture type I or II with routine healing
S72.362F	S72.362	Displaced segmental fracture of shaft of left femur, subsequent encounter for open fracture type IIIA, IIIB, or IIIC with routine healing
S72.362G	S72.362	Displaced segmental fracture of shaft of left femur, subsequent encounter for closed fracture with delayed healing
S72.362H	S72.362	Displaced segmental fracture of shaft of left femur, subsequent encounter for open fracture type I or II with delayed healing
S72.362J	S72.362	Displaced segmental fracture of shaft of left femur, subsequent encounter for open fracture type IIIA, IIIB, or IIIC with delayed healing
S72.362K	S72.362	Displaced segmental fracture of shaft of left femur, subsequent encounter for closed fracture with nonunion
S72.362M	S72.362	Displaced segmental fracture of shaft of left femur, subsequent encounter for open fracture type I or II with nonunion
S72.362N	S72.362	Displaced segmental fracture of shaft of left femur, subsequent encounter for open fracture type IIIA, IIIB, or IIIC with nonunion
S72.362P	S72.362	Displaced segmental fracture of shaft of left femur, subsequent encounter for closed fracture with malunion
S72.362Q	S72.362	Displaced segmental fracture of shaft of left femur, subsequent encounter for open fracture type I or II with malunion
S72.362R	S72.362	Displaced segmental fracture of shaft of left femur, subsequent encounter for open fracture type IIIA, IIIB, or IIIC with malunion
S72.362S	S72.362	Displaced segmental fracture of shaft of left femur, sequela
S72.363A	S72.363	Displaced segmental fracture of shaft of unspecified femur, initial encounter for closed fracture
S72.363B	S72.363	Displaced segmental fracture of shaft of unspecified femur, initial encounter for open fracture type I or II
S72.363C	S72.363	Displaced segmental fracture of shaft of unspecified femur, initial encounter for open fracture type IIIA, IIIB, or IIIC
S72.363D	S72.363	Displaced segmental fracture of shaft of unspecified femur, subsequent encounter for closed fracture with routine healing
S72.363E	S72.363	Displaced segmental fracture of shaft of unspecified femur, subsequent encounter for open fracture type I or II with routine healing
S72.363F	S72.363	Displaced segmental fracture of shaft of unspecified femur, subsequent encounter for open fracture type IIIA, IIIB, or IIIC with routine healing
S72.363G	S72.363	Displaced segmental fracture of shaft of unspecified femur, subsequent encounter for closed fracture with delayed healing
S72.363H	S72.363	Displaced segmental fracture of shaft of unspecified femur, subsequent encounter for open fracture type I or II with delayed healing
S72.363J	S72.363	Displaced segmental fracture of shaft of unspecified femur, subsequent encounter for open fracture type IIIA, IIIB, or IIIC with delayed healing
S72.363K	S72.363	Displaced segmental fracture of shaft of unspecified femur, subsequent encounter for closed fracture with nonunion
S72.363M	S72.363	Displaced segmental fracture of shaft of unspecified femur, subsequent encounter for open fracture type I or II with nonunion
S72.363N	S72.363	Displaced segmental fracture of shaft of unspecified femur, subsequent encounter for open fracture type IIIA, IIIB, or IIIC with nonunion
S72.363P	S72.363	Displaced segmental fracture of shaft of unspecified femur, subsequent encounter for closed fracture with malunion
S72.363Q	S72.363	Displaced segmental fracture of shaft of unspecified femur, subsequent encounter for open fracture type I or II with malunion
S72.363R	S72.363	Displaced segmental fracture of shaft of unspecified femur, subsequent encounter for open fracture type IIIA, IIIB, or IIIC with malunion
S72.363S	S72.363	Displaced segmental fracture of shaft of unspecified femur, sequela
S72.364A	S72.364	Nondisplaced segmental fracture of shaft of right femur, initial encounter for closed fracture
S72.364B	S72.364	Nondisplaced segmental fracture of shaft of right femur, initial encounter for open fracture type I or II
S72.364C	S72.364	Nondisplaced segmental fracture of shaft of right femur, initial encounter for open fracture type IIIA, IIIB, or IIIC
S72.364D	S72.364	Nondisplaced segmental fracture of shaft of right femur, subsequent encounter for closed fracture with routine healing
S72.364E	S72.364	Nondisplaced segmental fracture of shaft of right femur, subsequent encounter for open fracture type I or II with routine healing
S72.364F	S72.364	Nondisplaced segmental fracture of shaft of right femur, subsequent encounter for open fracture type IIIA, IIIB, or IIIC with routine healing
S72.364G	S72.364	Nondisplaced segmental fracture of shaft of right femur, subsequent encounter for closed fracture with delayed healing
S72.364H	S72.364	Nondisplaced segmental fracture of shaft of right femur, subsequent encounter for open fracture type I or II with delayed healing
S72.364J	S72.364	Nondisplaced segmental fracture of shaft of right femur, subsequent encounter for open fracture type IIIA, IIIB, or IIIC with delayed healing
S72.364K	S72.364	Nondisplaced segmental fracture of shaft of right femur, subsequent encounter for closed fracture with nonunion
S72.364M	S72.364	Nondisplaced segmental fracture of shaft of right femur, subsequent encounter for open fracture type I or II with nonunion
S72.364N	S72.364	Nondisplaced segmental fracture of shaft of right femur, subsequent encounter for open fracture type IIIA, IIIB, or IIIC with nonunion
S72.364P	S72.364	Nondisplaced segmental fracture of shaft of right femur, subsequent encounter for closed fracture with malunion
S72.364Q	S72.364	Nondisplaced segmental fracture of shaft of right femur, subsequent encounter for open fracture type I or II with malunion
S72.364R	S72.364	Nondisplaced segmental fracture of shaft of right femur, subsequent encounter for open fracture type IIIA, IIIB, or IIIC with malunion
S72.364S	S72.364	Nondisplaced segmental fracture of shaft of right femur, sequela
S72.365A	S72.365	Nondisplaced segmental fracture of shaft of left femur, initial encounter for closed fracture
S72.365B	S72.365	Nondisplaced segmental fracture of shaft of left femur, initial encounter for open fracture type I or II
S72.365C	S72.365	Nondisplaced segmental fracture of shaft of left femur, initial encounter for open fracture type IIIA, IIIB, or IIIC
S72.365D	S72.365	Nondisplaced segmental fracture of shaft of left femur, subsequent encounter for closed fracture with routine healing
S72.365E	S72.365	Nondisplaced segmental fracture of shaft of left femur, subsequent encounter for open fracture type I or II with routine healing
S72.365F	S72.365	Nondisplaced segmental fracture of shaft of left femur, subsequent encounter for open fracture type IIIA, IIIB, or IIIC with routine healing
S72.365G	S72.365	Nondisplaced segmental fracture of shaft of left femur, subsequent encounter for closed fracture with delayed healing
S72.365H	S72.365	Nondisplaced segmental fracture of shaft of left femur, subsequent encounter for open fracture type I or II with delayed healing
S72.365J	S72.365	Nondisplaced segmental fracture of shaft of left femur, subsequent encounter for open fracture type IIIA, IIIB, or IIIC with delayed healing
S72.365K	S72.365	Nondisplaced segmental fracture of shaft of left femur, subsequent encounter for closed fracture with nonunion
S72.365M	S72.365	Nondisplaced segmental fracture of shaft of left femur, subsequent encounter for open fracture type I or II with nonunion
S72.365N	S72.365	Nondisplaced segmental fracture of shaft of left femur, subsequent encounter for open fracture type IIIA, IIIB, or IIIC with nonunion
S72.365P	S72.365	Nondisplaced segmental fracture of shaft of left femur, subsequent encounter for closed fracture with malunion
S72.365Q	S72.365	Nondisplaced segmental fracture of shaft of left femur, subsequent encounter for open fracture type I or II with malunion
S72.365R	S72.365	Nondisplaced segmental fracture of shaft of left femur, subsequent encounter for open fracture type IIIA, IIIB, or IIIC with malunion
S72.365S	S72.365	Nondisplaced segmental fracture of shaft of left femur, sequela
S72.366A	S72.366	Nondisplaced segmental fracture of shaft of unspecified femur, initial encounter for closed fracture
S72.366B	S72.366	Nondisplaced segmental fracture of shaft of unspecified femur, initial encounter for open fracture type I or II
S72.366C	S72.366	Nondisplaced segmental fracture of shaft of unspecified femur, initial encounter for open fracture type IIIA, IIIB, or IIIC
S72.366D	S72.366	Nondisplaced segmental fracture of shaft of unspecified femur, subsequent encounter for closed fracture with routine healing
S72.366E	S72.366	Nondisplaced segmental fracture of shaft of unspecified femur, subsequent encounter for open fracture type I or II with routine healing
S72.366F	S72.366	Nondisplaced segmental fracture of shaft of unspecified femur, subsequent encounter for open fracture type IIIA, IIIB, or IIIC with routine healing
S72.366G	S72.366	Nondisplaced segmental fracture of shaft of unspecified femur, subsequent encounter for closed fracture with delayed healing
S72.366H	S72.366	Nondisplaced segmental fracture of shaft of unspecified femur, subsequent encounter for open fracture type I or II with delayed healing
S72.366J	S72.366	Nondisplaced segmental fracture of shaft of unspecified femur, subsequent encounter for open fracture type IIIA, IIIB, or IIIC with delayed healing
S72.366K	S72.366	Nondisplaced segmental fracture of shaft of unspecified femur, subsequent encounter for closed fracture with nonunion
S72.366M	S72.366	Nondisplaced segmental fracture of shaft of unspecified femur, subsequent encounter for open fracture type I or II with nonunion
S72.366N	S72.366	Nondisplaced segmental fracture of shaft of unspecified femur, subsequent encounter for open fracture type IIIA, IIIB, or IIIC with nonunion
S72.366P	S72.366	Nondisplaced segmental fracture of shaft of unspecified femur, subsequent encounter for closed fracture with malunion
S72.366Q	S72.366	Nondisplaced segmental fracture of shaft of unspecified femur, subsequent encounter for open fracture type I or II with malunion
S72.366R	S72.366	Nondisplaced segmental fracture of shaft of unspecified femur, subsequent encounter for open fracture type IIIA, IIIB, or IIIC with malunion
S72.366S	S72.366	Nondisplaced segmental fracture of shaft of unspecified femur, sequela
S72.391A	S72.391	Other fracture of shaft of right femur, initial encounter for closed fracture
S72.391B	S72.391	Other fracture of shaft of right femur, initial encounter for open fracture type I or II
S72.391C	S72.391	Other fracture of shaft of right femur, initial encounter for open fracture type IIIA, IIIB, or IIIC
S72.391D	S72.391	Other fracture of shaft of right femur, subsequent encounter for closed fracture with routine healing
S72.391E	S72.391	Other fracture of shaft of right femur, subsequent encounter for open fracture type I or II with routine healing
S72.391F	S72.391	Other fracture of shaft of right femur, subsequent encounter for open fracture type IIIA, IIIB, or IIIC with routine healing
S72.391G	S72.391	Other fracture of shaft of right femur, subsequent encounter for closed fracture with delayed healing
S72.391H	S72.391	Other fracture of shaft of right femur, subsequent encounter for open fracture type I or II with delayed healing
S72.391J	S72.391	Other fracture of shaft of right femur, subsequent encounter for open fracture type IIIA, IIIB, or IIIC with delayed healing
S72.391K	S72.391	Other fracture of shaft of right femur, subsequent encounter for closed fracture with nonunion
S72.391M	S72.391	Other fracture of shaft of right femur, subsequent encounter for open fracture type I or II with nonunion
S72.391N	S72.391	Other fracture of shaft of right femur, subsequent encounter for open fracture type IIIA, IIIB, or IIIC with nonunion
S72.391P	S72.391	Other fracture of shaft of right femur, subsequent encounter for closed fracture with malunion
S72.391Q	S72.391	Other fracture of shaft of right femur, subsequent encounter for open fracture type I or II with malunion
S72.391R	S72.391	Other fracture of shaft of right femur, subsequent encounter for open fracture type IIIA, IIIB, or IIIC with malunion
S72.391S	S72.391	Other fracture of shaft of right femur, sequela
S72.392A	S72.392	Other fracture of shaft of left femur, initial encounter for closed fracture
S72.392B	S72.392	Other fracture of shaft of left femur, initial encounter for open fracture type I or II
S72.392C	S72.392	Other fracture of shaft of left femur, initial encounter for open fracture type IIIA, IIIB, or IIIC
S72.392D	S72.392	Other fracture of shaft of left femur, subsequent encounter for closed fracture with routine healing
S72.392E	S72.392	Other fracture of shaft of left femur, subsequent encounter for open fracture type I or II with routine healing
S72.392F	S72.392	Other fracture of shaft of left femur, subsequent encounter for open fracture type IIIA, IIIB, or IIIC with routine healing
S72.392G	S72.392	Other fracture of shaft of left femur, subsequent encounter for closed fracture with delayed healing
S72.392H	S72.392	Other fracture of shaft of left femur, subsequent encounter for open fracture type I or II with delayed healing
S72.392J	S72.392	Other fracture of shaft of left femur, subsequent encounter for open fracture type IIIA, IIIB, or IIIC with delayed healing
S72.392K	S72.392	Other fracture of shaft of left femur, subsequent encounter for closed fracture with nonunion
S72.392M	S72.392	Other fracture of shaft of left femur, subsequent encounter for open fracture type I or II with nonunion
S72.392N	S72.392	Other fracture of shaft of left femur, subsequent encounter for open fracture type IIIA, IIIB, or IIIC with nonunion
S72.392P	S72.392	Other fracture of shaft of left femur, subsequent encounter for closed fracture with malunion
S72.392Q	S72.392	Other fracture of shaft of left femur, subsequent encounter for open fracture type I or II with malunion
S72.392R	S72.392	Other fracture of shaft of left femur, subsequent encounter for open fracture type IIIA, IIIB, or IIIC with malunion
S72.392S	S72.392	Other fracture of shaft of left femur, sequela
S72.399A	S72.399	Other fracture of shaft of unspecified femur, initial encounter for closed fracture
S72.399B	S72.399	Other fracture of shaft of unspecified femur, initial encounter for open fracture type I or II
S72.399C	S72.399	Other fracture of shaft of unspecified femur, initial encounter for open fracture type IIIA, IIIB, or IIIC
S72.399D	S72.399	Other fracture of shaft of unspecified femur, subsequent encounter for closed fracture with routine healing
S72.399E	S72.399	Other fracture of shaft of unspecified femur, subsequent encounter for open fracture type I or II with routine healing
S72.399F	S72.399	Other fracture of shaft of unspecified femur, subsequent encounter for open fracture type IIIA, IIIB, or IIIC with routine healing
S72.399G	S72.399	Other fracture of shaft of unspecified femur, subsequent encounter for closed fracture with delayed healing
S72.399H	S72.399	Other fracture of shaft of unspecified femur, subsequent encounter for open fracture type I or II with delayed healing
S72.399J	S72.399	Other fracture of shaft of unspecified femur, subsequent encounter for open fracture type IIIA, IIIB, or IIIC with delayed healing
S72.399K	S72.399	Other fracture of shaft of unspecified femur, subsequent encounter for closed fracture with nonunion
S72.399M	S72.399	Other fracture of shaft of unspecified femur, subsequent encounter for open fracture type I or II with nonunion
S72.399N	S72.399	Other fracture of shaft of unspecified femur, subsequent encounter for open fracture type IIIA, IIIB, or IIIC with nonunion
S72.399P	S72.399	Other fracture of shaft of unspecified femur, subsequent encounter for closed fracture with malunion
S72.399Q	S72.399	Other fracture of shaft of unspecified femur, subsequent encounter for open fracture type I or II with malunion
S72.399R	S72.399	Other fracture of shaft of unspecified femur, subsequent encounter for open fracture type IIIA, IIIB, or IIIC with malunion
S72.399S	S72.399	Other fracture of shaft of unspecified femur, sequela
S72.401A	S72.401	Unspecified fracture of lower end of right femur, initial encounter for closed fracture
S72.401B	S72.401	Unspecified fracture of lower end of right femur, initial encounter for open fracture type I or II
S72.401C	S72.401	Unspecified fracture of lower end of right femur, initial encounter for open fracture type IIIA, IIIB, or IIIC
S72.401D	S72.401	Unspecified fracture of lower end of right femur, subsequent encounter for closed fracture with routine healing
S72.401E	S72.401	Unspecified fracture of lower end of right femur, subsequent encounter for open fracture type I or II with routine healing
S72.401F	S72.401	Unspecified fracture of lower end of right femur, subsequent encounter for open fracture type IIIA, IIIB, or IIIC with routine healing
S72.401G	S72.401	Unspecified fracture of lower end of right femur, subsequent encounter for closed fracture with delayed healing
S72.401H	S72.401	Unspecified fracture of lower end of right femur, subsequent encounter for open fracture type I or II with delayed healing
S72.401J	S72.401	Unspecified fracture of lower end of right femur, subsequent encounter for open fracture type IIIA, IIIB, or IIIC with delayed healing
S72.401K	S72.401	Unspecified fracture of lower end of right femur, subsequent encounter for closed fracture with nonunion
S72.401M	S72.401	Unspecified fracture of lower end of right femur, subsequent encounter for open fracture type I or II with nonunion
S72.401N	S72.401	Unspecified fracture of lower end of right femur, subsequent encounter for open fracture type IIIA, IIIB, or IIIC with nonunion
S72.401P	S72.401	Unspecified fracture of lower end of right femur, subsequent encounter for closed fracture with malunion
S72.401Q	S72.401	Unspecified fracture of lower end of right femur, subsequent encounter for open fracture type I or II with malunion
S72.401R	S72.401	Unspecified fracture of lower end of right femur, subsequent encounter for open fracture type IIIA, IIIB, or IIIC with malunion
S72.401S	S72.401	Unspecified fracture of lower end of right femur, sequela
S72.402A	S72.402	Unspecified fracture of lower end of left femur, initial encounter for closed fracture
S72.402B	S72.402	Unspecified fracture of lower end of left femur, initial encounter for open fracture type I or II
S72.402C	S72.402	Unspecified fracture of lower end of left femur, initial encounter for open fracture type IIIA, IIIB, or IIIC
S72.402D	S72.402	Unspecified fracture of lower end of left femur, subsequent encounter for closed fracture with routine healing
S72.402E	S72.402	Unspecified fracture of lower end of left femur, subsequent encounter for open fracture type I or II with routine healing
S72.402F	S72.402	Unspecified fracture of lower end of left femur, subsequent encounter for open fracture type IIIA, IIIB, or IIIC with routine healing
S72.402G	S72.402	Unspecified fracture of lower end of left femur, subsequent encounter for closed fracture with delayed healing
S72.402H	S72.402	Unspecified fracture of lower end of left femur, subsequent encounter for open fracture type I or II with delayed healing
S72.402J	S72.402	Unspecified fracture of lower end of left femur, subsequent encounter for open fracture type IIIA, IIIB, or IIIC with delayed healing
S72.402K	S72.402	Unspecified fracture of lower end of left femur, subsequent encounter for closed fracture with nonunion
S72.402M	S72.402	Unspecified fracture of lower end of left femur, subsequent encounter for open fracture type I or II with nonunion
S72.402N	S72.402	Unspecified fracture of lower end of left femur, subsequent encounter for open fracture type IIIA, IIIB, or IIIC with nonunion
S72.402P	S72.402	Unspecified fracture of lower end of left femur, subsequent encounter for closed fracture with malunion
S72.402Q	S72.402	Unspecified fracture of lower end of left femur, subsequent encounter for open fracture type I or II with malunion
S72.402R	S72.402	Unspecified fracture of lower end of left femur, subsequent encounter for open fracture type IIIA, IIIB, or IIIC with malunion
S72.402S	S72.402	Unspecified fracture of lower end of left femur, sequela
S72.409A	S72.409	Unspecified fracture of lower end of unspecified femur, initial encounter for closed fracture
S72.409B	S72.409	Unspecified fracture of lower end of unspecified femur, initial encounter for open fracture type I or II
S72.409C	S72.409	Unspecified fracture of lower end of unspecified femur, initial encounter for open fracture type IIIA, IIIB, or IIIC
S72.409D	S72.409	Unspecified fracture of lower end of unspecified femur, subsequent encounter for closed fracture with routine healing
S72.409E	S72.409	Unspecified fracture of lower end of unspecified femur, subsequent encounter for open fracture type I or II with routine healing
S72.409F	S72.409	Unspecified fracture of lower end of unspecified femur, subsequent encounter for open fracture type IIIA, IIIB, or IIIC with routine healing
S72.409G	S72.409	Unspecified fracture of lower end of unspecified femur, subsequent encounter for closed fracture with delayed healing
S72.409H	S72.409	Unspecified fracture of lower end of unspecified femur, subsequent encounter for open fracture type I or II with delayed healing
S72.409J	S72.409	Unspecified fracture of lower end of unspecified femur, subsequent encounter for open fracture type IIIA, IIIB, or IIIC with delayed healing
S72.409K	S72.409	Unspecified fracture of lower end of unspecified femur, subsequent encounter for closed fracture with nonunion
S72.409M	S72.409	Unspecified fracture of lower end of unspecified femur, subsequent encounter for open fracture type I or II with nonunion
S72.409N	S72.409	Unspecified fracture of lower end of unspecified femur, subsequent encounter for open fracture type IIIA, IIIB, or IIIC with nonunion
S72.409P	S72.409	Unspecified fracture of lower end of unspecified femur, subsequent encounter for closed fracture with malunion
S72.409Q	S72.409	Unspecified fracture of lower end of unspecified femur, subsequent encounter for open fracture type I or II with malunion
S72.409R	S72.409	Unspecified fracture of lower end of unspecified femur, subsequent encounter for open fracture type IIIA, IIIB, or IIIC with malunion
S72.409S	S72.409	Unspecified fracture of lower end of unspecified femur, sequela
S72.411A	S72.411	Displaced unspecified condyle fracture of lower end of right femur, initial encounter for closed fracture
S72.411B	S72.411	Displaced unspecified condyle fracture of lower end of right femur, initial encounter for open fracture type I or II
S72.411C	S72.411	Displaced unspecified condyle fracture of lower end of right femur, initial encounter for open fracture type IIIA, IIIB, or IIIC
S72.411D	S72.411	Displaced unspecified condyle fracture of lower end of right femur, subsequent encounter for closed fracture with routine healing
S72.411E	S72.411	Displaced unspecified condyle fracture of lower end of right femur, subsequent encounter for open fracture type I or II with routine healing
S72.411F	S72.411	Displaced unspecified condyle fracture of lower end of right femur, subsequent encounter for open fracture type IIIA, IIIB, or IIIC with routine healing
S72.411G	S72.411	Displaced unspecified condyle fracture of lower end of right femur, subsequent encounter for closed fracture with delayed healing
S72.411H	S72.411	Displaced unspecified condyle fracture of lower end of right femur, subsequent encounter for open fracture type I or II with delayed healing
S72.411J	S72.411	Displaced unspecified condyle fracture of lower end of right femur, subsequent encounter for open fracture type IIIA, IIIB, or IIIC with delayed healing
S72.411K	S72.411	Displaced unspecified condyle fracture of lower end of right femur, subsequent encounter for closed fracture with nonunion
S72.411M	S72.411	Displaced unspecified condyle fracture of lower end of right femur, subsequent encounter for open fracture type I or II with nonunion
S72.411N	S72.411	Displaced unspecified condyle fracture of lower end of right femur, subsequent encounter for open fracture type IIIA, IIIB, or IIIC with nonunion
S72.411P	S72.411	Displaced unspecified condyle fracture of lower end of right femur, subsequent encounter for closed fracture with malunion
S72.411Q	S72.411	Displaced unspecified condyle fracture of lower end of right femur, subsequent encounter for open fracture type I or II with malunion
S72.411R	S72.411	Displaced unspecified condyle fracture of lower end of right femur, subsequent encounter for open fracture type IIIA, IIIB, or IIIC with malunion
S72.411S	S72.411	Displaced unspecified condyle fracture of lower end of right femur, sequela
S72.412A	S72.412	Displaced unspecified condyle fracture of lower end of left femur, initial encounter for closed fracture
S72.412B	S72.412	Displaced unspecified condyle fracture of lower end of left femur, initial encounter for open fracture type I or II
S72.412C	S72.412	Displaced unspecified condyle fracture of lower end of left femur, initial encounter for open fracture type IIIA, IIIB, or IIIC
S72.412D	S72.412	Displaced unspecified condyle fracture of lower end of left femur, subsequent encounter for closed fracture with routine healing
S72.412E	S72.412	Displaced unspecified condyle fracture of lower end of left femur, subsequent encounter for open fracture type I or II with routine healing
S72.412F	S72.412	Displaced unspecified condyle fracture of lower end of left femur, subsequent encounter for open fracture type IIIA, IIIB, or IIIC with routine healing
S72.412G	S72.412	Displaced unspecified condyle fracture of lower end of left femur, subsequent encounter for closed fracture with delayed healing
S72.412H	S72.412	Displaced unspecified condyle fracture of lower end of left femur, subsequent encounter for open fracture type I or II with delayed healing
S72.412J	S72.412	Displaced unspecified condyle fracture of lower end of left femur, subsequent encounter for open fracture type IIIA, IIIB, or IIIC with delayed healing
S72.412K	S72.412	Displaced unspecified condyle fracture of lower end of left femur, subsequent encounter for closed fracture with nonunion
S72.412M	S72.412	Displaced unspecified condyle fracture of lower end of left femur, subsequent encounter for open fracture type I or II with nonunion
S72.412N	S72.412	Displaced unspecified condyle fracture of lower end of left femur, subsequent encounter for open fracture type IIIA, IIIB, or IIIC with nonunion
S72.412P	S72.412	Displaced unspecified condyle fracture of lower end of left femur, subsequent encounter for closed fracture with malunion
S72.412Q	S72.412	Displaced unspecified condyle fracture of lower end of left femur, subsequent encounter for open fracture type I or II with malunion
S72.412R	S72.412	Displaced unspecified condyle fracture of lower end of left femur, subsequent encounter for open fracture type IIIA, IIIB, or IIIC with malunion
S72.412S	S72.412	Displaced unspecified condyle fracture of lower end of left femur, sequela
S72.413A	S72.413	Displaced unspecified condyle fracture of lower end of unspecified femur, initial encounter for closed fracture
S72.413B	S72.413	Displaced unspecified condyle fracture of lower end of unspecified femur, initial encounter for open fracture type I or II
S72.413C	S72.413	Displaced unspecified condyle fracture of lower end of unspecified femur, initial encounter for open fracture type IIIA, IIIB, or IIIC
S72.413D	S72.413	Displaced unspecified condyle fracture of lower end of unspecified femur, subsequent encounter for closed fracture with routine healing
S72.413E	S72.413	Displaced unspecified condyle fracture of lower end of unspecified femur, subsequent encounter for open fracture type I or II with routine healing
S72.413F	S72.413	Displaced unspecified condyle fracture of lower end of unspecified femur, subsequent encounter for open fracture type IIIA, IIIB, or IIIC with routine healing
S72.413G	S72.413	Displaced unspecified condyle fracture of lower end of unspecified femur, subsequent encounter for closed fracture with delayed healing
S72.413H	S72.413	Displaced unspecified condyle fracture of lower end of unspecified femur, subsequent encounter for open fracture type I or II with delayed healing
S72.413J	S72.413	Displaced unspecified condyle fracture of lower end of unspecified femur, subsequent encounter for open fracture type IIIA, IIIB, or IIIC with delayed healing
S72.413K	S72.413	Displaced unspecified condyle fracture of lower end of unspecified femur, subsequent encounter for closed fracture with nonunion
S72.413M	S72.413	Displaced unspecified condyle fracture of lower end of unspecified femur, subsequent encounter for open fracture type I or II with nonunion
S72.413N	S72.413	Displaced unspecified condyle fracture of lower end of unspecified femur, subsequent encounter for open fracture type IIIA, IIIB, or IIIC with nonunion
S72.413P	S72.413	Displaced unspecified condyle fracture of lower end of unspecified femur, subsequent encounter for closed fracture with malunion
S72.413Q	S72.413	Displaced unspecified condyle fracture of lower end of unspecified femur, subsequent encounter for open fracture type I or II with malunion
S72.413R	S72.413	Displaced unspecified condyle fracture of lower end of unspecified femur, subsequent encounter for open fracture type IIIA, IIIB, or IIIC with malunion
S72.413S	S72.413	Displaced unspecified condyle fracture of lower end of unspecified femur, sequela
S72.414A	S72.414	Nondisplaced unspecified condyle fracture of lower end of right femur, initial encounter for closed fracture
S72.414B	S72.414	Nondisplaced unspecified condyle fracture of lower end of right femur, initial encounter for open fracture type I or II
S72.414C	S72.414	Nondisplaced unspecified condyle fracture of lower end of right femur, initial encounter for open fracture type IIIA, IIIB, or IIIC
S72.414D	S72.414	Nondisplaced unspecified condyle fracture of lower end of right femur, subsequent encounter for closed fracture with routine healing
S72.414E	S72.414	Nondisplaced unspecified condyle fracture of lower end of right femur, subsequent encounter for open fracture type I or II with routine healing
S72.414F	S72.414	Nondisplaced unspecified condyle fracture of lower end of right femur, subsequent encounter for open fracture type IIIA, IIIB, or IIIC with routine healing
S72.414G	S72.414	Nondisplaced unspecified condyle fracture of lower end of right femur, subsequent encounter for closed fracture with delayed healing
S72.414H	S72.414	Nondisplaced unspecified condyle fracture of lower end of right femur, subsequent encounter for open fracture type I or II with delayed healing
S72.414J	S72.414	Nondisplaced unspecified condyle fracture of lower end of right femur, subsequent encounter for open fracture type IIIA, IIIB, or IIIC with delayed healing
S72.414K	S72.414	Nondisplaced unspecified condyle fracture of lower end of right femur, subsequent encounter for closed fracture with nonunion
S72.414M	S72.414	Nondisplaced unspecified condyle fracture of lower end of right femur, subsequent encounter for open fracture type I or II with nonunion
S72.414N	S72.414	Nondisplaced unspecified condyle fracture of lower end of right femur, subsequent encounter for open fracture type IIIA, IIIB, or IIIC with nonunion
S72.414P	S72.414	Nondisplaced unspecified condyle fracture of lower end of right femur, subsequent encounter for closed fracture with malunion
S72.414Q	S72.414	Nondisplaced unspecified condyle fracture of lower end of right femur, subsequent encounter for open fracture type I or II with malunion
S72.414R	S72.414	Nondisplaced unspecified condyle fracture of lower end of right femur, subsequent encounter for open fracture type IIIA, IIIB, or IIIC with malunion
S72.414S	S72.414	Nondisplaced unspecified condyle fracture of lower end of right femur, sequela
S72.415A	S72.415	Nondisplaced unspecified condyle fracture of lower end of left femur, initial encounter for closed fracture
S72.415B	S72.415	Nondisplaced unspecified condyle fracture of lower end of left femur, initial encounter for open fracture type I or II
S72.415C	S72.415	Nondisplaced unspecified condyle fracture of lower end of left femur, initial encounter for open fracture type IIIA, IIIB, or IIIC
S72.415D	S72.415	Nondisplaced unspecified condyle fracture of lower end of left femur, subsequent encounter for closed fracture with routine healing
S72.415E	S72.415	Nondisplaced unspecified condyle fracture of lower end of left femur, subsequent encounter for open fracture type I or II with routine healing
S72.415F	S72.415	Nondisplaced unspecified condyle fracture of lower end of left femur, subsequent encounter for open fracture type IIIA, IIIB, or IIIC with routine healing
S72.415G	S72.415	Nondisplaced unspecified condyle fracture of lower end of left femur, subsequent encounter for closed fracture with delayed healing
S72.415H	S72.415	Nondisplaced unspecified condyle fracture of lower end of left femur, subsequent encounter for open fracture type I or II with delayed healing
S72.415J	S72.415	Nondisplaced unspecified condyle fracture of lower end of left femur, subsequent encounter for open fracture type IIIA, IIIB, or IIIC with delayed healing
S72.415K	S72.415	Nondisplaced unspecified condyle fracture of lower end of left femur, subsequent encounter for closed fracture with nonunion
S72.415M	S72.415	Nondisplaced unspecified condyle fracture of lower end of left femur, subsequent encounter for open fracture type I or II with nonunion
S72.415N	S72.415	Nondisplaced unspecified condyle fracture of lower end of left femur, subsequent encounter for open fracture type IIIA, IIIB, or IIIC with nonunion
S72.415P	S72.415	Nondisplaced unspecified condyle fracture of lower end of left femur, subsequent encounter for closed fracture with malunion
S72.415Q	S72.415	Nondisplaced unspecified condyle fracture of lower end of left femur, subsequent encounter for open fracture type I or II with malunion
S72.415R	S72.415	Nondisplaced unspecified condyle fracture of lower end of left femur, subsequent encounter for open fracture type IIIA, IIIB, or IIIC with malunion
S72.415S	S72.415	Nondisplaced unspecified condyle fracture of lower end of left femur, sequela
S72.416A	S72.416	Nondisplaced unspecified condyle fracture of lower end of unspecified femur, initial encounter for closed fracture
S72.416B	S72.416	Nondisplaced unspecified condyle fracture of lower end of unspecified femur, initial encounter for open fracture type I or II
S72.416C	S72.416	Nondisplaced unspecified condyle fracture of lower end of unspecified femur, initial encounter for open fracture type IIIA, IIIB, or IIIC
S72.416D	S72.416	Nondisplaced unspecified condyle fracture of lower end of unspecified femur, subsequent encounter for closed fracture with routine healing
S72.416E	S72.416	Nondisplaced unspecified condyle fracture of lower end of unspecified femur, subsequent encounter for open fracture type I or II with routine healing
S72.416F	S72.416	Nondisplaced unspecified condyle fracture of lower end of unspecified femur, subsequent encounter for open fracture type IIIA, IIIB, or IIIC with routine healing
S72.416G	S72.416	Nondisplaced unspecified condyle fracture of lower end of unspecified femur, subsequent encounter for closed fracture with delayed healing
S72.416H	S72.416	Nondisplaced unspecified condyle fracture of lower end of unspecified femur, subsequent encounter for open fracture type I or II with delayed healing
S72.416J	S72.416	Nondisplaced unspecified condyle fracture of lower end of unspecified femur, subsequent encounter for open fracture type IIIA, IIIB, or IIIC with delayed healing
S72.416K	S72.416	Nondisplaced unspecified condyle fracture of lower end of unspecified femur, subsequent encounter for closed fracture with nonunion
S72.416M	S72.416	Nondisplaced unspecified condyle fracture of lower end of unspecified femur, subsequent encounter for open fracture type I or II with nonunion
S72.416N	S72.416	Nondisplaced unspecified condyle fracture of lower end of unspecified femur, subsequent encounter for open fracture type IIIA, IIIB, or IIIC with nonunion
S72.416P	S72.416	Nondisplaced unspecified condyle fracture of lower end of unspecified femur, subsequent encounter for closed fracture with malunion
S72.416Q	S72.416	Nondisplaced unspecified condyle fracture of lower end of unspecified femur, subsequent encounter for open fracture type I or II with malunion
S72.416R	S72.416	Nondisplaced unspecified condyle fracture of lower end of unspecified femur, subsequent encounter for open fracture type IIIA, IIIB, or IIIC with malunion
S72.416S	S72.416	Nondisplaced unspecified condyle fracture of lower end of unspecified femur, sequela
S72.421A	S72.421	Displaced fracture of lateral condyle of right femur, initial encounter for closed fracture
S72.421B	S72.421	Displaced fracture of lateral condyle of right femur, initial encounter for open fracture type I or II
S72.421C	S72.421	Displaced fracture of lateral condyle of right femur, initial encounter for open fracture type IIIA, IIIB, or IIIC
S72.421D	S72.421	Displaced fracture of lateral condyle of right femur, subsequent encounter for closed fracture with routine healing
S72.421E	S72.421	Displaced fracture of lateral condyle of right femur, subsequent encounter for open fracture type I or II with routine healing
S72.421F	S72.421	Displaced fracture of lateral condyle of right femur, subsequent encounter for open fracture type IIIA, IIIB, or IIIC with routine healing
S72.421G	S72.421	Displaced fracture of lateral condyle of right femur, subsequent encounter for closed fracture with delayed healing
S72.421H	S72.421	Displaced fracture of lateral condyle of right femur, subsequent encounter for open fracture type I or II with delayed healing
S72.421J	S72.421	Displaced fracture of lateral condyle of right femur, subsequent encounter for open fracture type IIIA, IIIB, or IIIC with delayed healing
S72.421K	S72.421	Displaced fracture of lateral condyle of right femur, subsequent encounter for closed fracture with nonunion
S72.421M	S72.421	Displaced fracture of lateral condyle of right femur, subsequent encounter for open fracture type I or II with nonunion
S72.421N	S72.421	Displaced fracture of lateral condyle of right femur, subsequent encounter for open fracture type IIIA, IIIB, or IIIC with nonunion
S72.421P	S72.421	Displaced fracture of lateral condyle of right femur, subsequent encounter for closed fracture with malunion
S72.421Q	S72.421	Displaced fracture of lateral condyle of right femur, subsequent encounter for open fracture type I or II with malunion
S72.421R	S72.421	Displaced fracture of lateral condyle of right femur, subsequent encounter for open fracture type IIIA, IIIB, or IIIC with malunion
S72.421S	S72.421	Displaced fracture of lateral condyle of right femur, sequela
S72.422A	S72.422	Displaced fracture of lateral condyle of left femur, initial encounter for closed fracture
S72.422B	S72.422	Displaced fracture of lateral condyle of left femur, initial encounter for open fracture type I or II
S72.422C	S72.422	Displaced fracture of lateral condyle of left femur, initial encounter for open fracture type IIIA, IIIB, or IIIC
S72.422D	S72.422	Displaced fracture of lateral condyle of left femur, subsequent encounter for closed fracture with routine healing
S72.422E	S72.422	Displaced fracture of lateral condyle of left femur, subsequent encounter for open fracture type I or II with routine healing
S72.422F	S72.422	Displaced fracture of lateral condyle of left femur, subsequent encounter for open fracture type IIIA, IIIB, or IIIC with routine healing
S72.422G	S72.422	Displaced fracture of lateral condyle of left femur, subsequent encounter for closed fracture with delayed healing
S72.422H	S72.422	Displaced fracture of lateral condyle of left femur, subsequent encounter for open fracture type I or II with delayed healing
S72.422J	S72.422	Displaced fracture of lateral condyle of left femur, subsequent encounter for open fracture type IIIA, IIIB, or IIIC with delayed healing
S72.422K	S72.422	Displaced fracture of lateral condyle of left femur, subsequent encounter for closed fracture with nonunion
S72.422M	S72.422	Displaced fracture of lateral condyle of left femur, subsequent encounter for open fracture type I or II with nonunion
S72.422N	S72.422	Displaced fracture of lateral condyle of left femur, subsequent encounter for open fracture type IIIA, IIIB, or IIIC with nonunion
S72.422P	S72.422	Displaced fracture of lateral condyle of left femur, subsequent encounter for closed fracture with malunion
S72.422Q	S72.422	Displaced fracture of lateral condyle of left femur, subsequent encounter for open fracture type I or II with malunion
S72.422R	S72.422	Displaced fracture of lateral condyle of left femur, subsequent encounter for open fracture type IIIA, IIIB, or IIIC with malunion
S72.422S	S72.422	Displaced fracture of lateral condyle of left femur, sequela
S72.423A	S72.423	Displaced fracture of lateral condyle of unspecified femur, initial encounter for closed fracture
S72.423B	S72.423	Displaced fracture of lateral condyle of unspecified femur, initial encounter for open fracture type I or II
S72.423C	S72.423	Displaced fracture of lateral condyle of unspecified femur, initial encounter for open fracture type IIIA, IIIB, or IIIC
S72.423D	S72.423	Displaced fracture of lateral condyle of unspecified femur, subsequent encounter for closed fracture with routine healing
S72.423E	S72.423	Displaced fracture of lateral condyle of unspecified femur, subsequent encounter for open fracture type I or II with routine healing
S72.423F	S72.423	Displaced fracture of lateral condyle of unspecified femur, subsequent encounter for open fracture type IIIA, IIIB, or IIIC with routine healing
S72.423G	S72.423	Displaced fracture of lateral condyle of unspecified femur, subsequent encounter for closed fracture with delayed healing
S72.423H	S72.423	Displaced fracture of lateral condyle of unspecified femur, subsequent encounter for open fracture type I or II with delayed healing
S72.423J	S72.423	Displaced fracture of lateral condyle of unspecified femur, subsequent encounter for open fracture type IIIA, IIIB, or IIIC with delayed healing
S72.423K	S72.423	Displaced fracture of lateral condyle of unspecified femur, subsequent encounter for closed fracture with nonunion
S72.423M	S72.423	Displaced fracture of lateral condyle of unspecified femur, subsequent encounter for open fracture type I or II with nonunion
S72.423N	S72.423	Displaced fracture of lateral condyle of unspecified femur, subsequent encounter for open fracture type IIIA, IIIB, or IIIC with nonunion
S72.423P	S72.423	Displaced fracture of lateral condyle of unspecified femur, subsequent encounter for closed fracture with malunion
S72.423Q	S72.423	Displaced fracture of lateral condyle of unspecified femur, subsequent encounter for open fracture type I or II with malunion
S72.423R	S72.423	Displaced fracture of lateral condyle of unspecified femur, subsequent encounter for open fracture type IIIA, IIIB, or IIIC with malunion
S72.423S	S72.423	Displaced fracture of lateral condyle of unspecified femur, sequela
S72.424A	S72.424	Nondisplaced fracture of lateral condyle of right femur, initial encounter for closed fracture
S72.424B	S72.424	Nondisplaced fracture of lateral condyle of right femur, initial encounter for open fracture type I or II
S72.424C	S72.424	Nondisplaced fracture of lateral condyle of right femur, initial encounter for open fracture type IIIA, IIIB, or IIIC
S72.424D	S72.424	Nondisplaced fracture of lateral condyle of right femur, subsequent encounter for closed fracture with routine healing
S72.424E	S72.424	Nondisplaced fracture of lateral condyle of right femur, subsequent encounter for open fracture type I or II with routine healing
S72.424F	S72.424	Nondisplaced fracture of lateral condyle of right femur, subsequent encounter for open fracture type IIIA, IIIB, or IIIC with routine healing
S72.424G	S72.424	Nondisplaced fracture of lateral condyle of right femur, subsequent encounter for closed fracture with delayed healing
S72.424H	S72.424	Nondisplaced fracture of lateral condyle of right femur, subsequent encounter for open fracture type I or II with delayed healing
S72.424J	S72.424	Nondisplaced fracture of lateral condyle of right femur, subsequent encounter for open fracture type IIIA, IIIB, or IIIC with delayed healing
S72.424K	S72.424	Nondisplaced fracture of lateral condyle of right femur, subsequent encounter for closed fracture with nonunion
S72.424M	S72.424	Nondisplaced fracture of lateral condyle of right femur, subsequent encounter for open fracture type I or II with nonunion
S72.424N	S72.424	Nondisplaced fracture of lateral condyle of right femur, subsequent encounter for open fracture type IIIA, IIIB, or IIIC with nonunion
S72.424P	S72.424	Nondisplaced fracture of lateral condyle of right femur, subsequent encounter for closed fracture with malunion
S72.424Q	S72.424	Nondisplaced fracture of lateral condyle of right femur, subsequent encounter for open fracture type I or II with malunion
S72.424R	S72.424	Nondisplaced fracture of lateral condyle of right femur, subsequent encounter for open fracture type IIIA, IIIB, or IIIC with malunion
S72.424S	S72.424	Nondisplaced fracture of lateral condyle of right femur, sequela
S72.425A	S72.425	Nondisplaced fracture of lateral condyle of left femur, initial encounter for closed fracture
S72.425B	S72.425	Nondisplaced fracture of lateral condyle of left femur, initial encounter for open fracture type I or II
S72.425C	S72.425	Nondisplaced fracture of lateral condyle of left femur, initial encounter for open fracture type IIIA, IIIB, or IIIC
S72.425D	S72.425	Nondisplaced fracture of lateral condyle of left femur, subsequent encounter for closed fracture with routine healing
S72.425E	S72.425	Nondisplaced fracture of lateral condyle of left femur, subsequent encounter for open fracture type I or II with routine healing
S72.425F	S72.425	Nondisplaced fracture of lateral condyle of left femur, subsequent encounter for open fracture type IIIA, IIIB, or IIIC with routine healing
S72.425G	S72.425	Nondisplaced fracture of lateral condyle of left femur, subsequent encounter for closed fracture with delayed healing
S72.425H	S72.425	Nondisplaced fracture of lateral condyle of left femur, subsequent encounter for open fracture type I or II with delayed healing
S72.425J	S72.425	Nondisplaced fracture of lateral condyle of left femur, subsequent encounter for open fracture type IIIA, IIIB, or IIIC with delayed healing
S72.425K	S72.425	Nondisplaced fracture of lateral condyle of left femur, subsequent encounter for closed fracture with nonunion
S72.425M	S72.425	Nondisplaced fracture of lateral condyle of left femur, subsequent encounter for open fracture type I or II with nonunion
S72.425N	S72.425	Nondisplaced fracture of lateral condyle of left femur, subsequent encounter for open fracture type IIIA, IIIB, or IIIC with nonunion
S72.425P	S72.425	Nondisplaced fracture of lateral condyle of left femur, subsequent encounter for closed fracture with malunion
S72.425Q	S72.425	Nondisplaced fracture of lateral condyle of left femur, subsequent encounter for open fracture type I or II with malunion
S72.425R	S72.425	Nondisplaced fracture of lateral condyle of left femur, subsequent encounter for open fracture type IIIA, IIIB, or IIIC with malunion
S72.425S	S72.425	Nondisplaced fracture of lateral condyle of left femur, sequela
S72.426A	S72.426	Nondisplaced fracture of lateral condyle of unspecified femur, initial encounter for closed fracture
S72.426B	S72.426	Nondisplaced fracture of lateral condyle of unspecified femur, initial encounter for open fracture type I or II
S72.426C	S72.426	Nondisplaced fracture of lateral condyle of unspecified femur, initial encounter for open fracture type IIIA, IIIB, or IIIC
S72.426D	S72.426	Nondisplaced fracture of lateral condyle of unspecified femur, subsequent encounter for closed fracture with routine healing
S72.426E	S72.426	Nondisplaced fracture of lateral condyle of unspecified femur, subsequent encounter for open fracture type I or II with routine healing
S72.426F	S72.426	Nondisplaced fracture of lateral condyle of unspecified femur, subsequent encounter for open fracture type IIIA, IIIB, or IIIC with routine healing
S72.426G	S72.426	Nondisplaced fracture of lateral condyle of unspecified femur, subsequent encounter for closed fracture with delayed healing
S72.426H	S72.426	Nondisplaced fracture of lateral condyle of unspecified femur, subsequent encounter for open fracture type I or II with delayed healing
S72.426J	S72.426	Nondisplaced fracture of lateral condyle of unspecified femur, subsequent encounter for open fracture type IIIA, IIIB, or IIIC with delayed healing
S72.426K	S72.426	Nondisplaced fracture of lateral condyle of unspecified femur, subsequent encounter for closed fracture with nonunion
S72.426M	S72.426	Nondisplaced fracture of lateral condyle of unspecified femur, subsequent encounter for open fracture type I or II with nonunion
S72.426N	S72.426	Nondisplaced fracture of lateral condyle of unspecified femur, subsequent encounter for open fracture type IIIA, IIIB, or IIIC with nonunion
S72.426P	S72.426	Nondisplaced fracture of lateral condyle of unspecified femur, subsequent encounter for closed fracture with malunion
S72.426Q	S72.426	Nondisplaced fracture of lateral condyle of unspecified femur, subsequent encounter for open fracture type I or II with malunion
S72.426R	S72.426	Nondisplaced fracture of lateral condyle of unspecified femur, subsequent encounter for open fracture type IIIA, IIIB, or IIIC with malunion
S72.426S	S72.426	Nondisplaced fracture of lateral condyle of unspecified femur, sequela
S72.431A	S72.431	Displaced fracture of medial condyle of right femur, initial encounter for closed fracture
S72.431B	S72.431	Displaced fracture of medial condyle of right femur, initial encounter for open fracture type I or II
S72.431C	S72.431	Displaced fracture of medial condyle of right femur, initial encounter for open fracture type IIIA, IIIB, or IIIC
S72.431D	S72.431	Displaced fracture of medial condyle of right femur, subsequent encounter for closed fracture with routine healing
S72.431E	S72.431	Displaced fracture of medial condyle of right femur, subsequent encounter for open fracture type I or II with routine healing
S72.431F	S72.431	Displaced fracture of medial condyle of right femur, subsequent encounter for open fracture type IIIA, IIIB, or IIIC with routine healing
S72.431G	S72.431	Displaced fracture of medial condyle of right femur, subsequent encounter for closed fracture with delayed healing
S72.431H	S72.431	Displaced fracture of medial condyle of right femur, subsequent encounter for open fracture type I or II with delayed healing
S72.431J	S72.431	Displaced fracture of medial condyle of right femur, subsequent encounter for open fracture type IIIA, IIIB, or IIIC with delayed healing
S72.431K	S72.431	Displaced fracture of medial condyle of right femur, subsequent encounter for closed fracture with nonunion
S72.431M	S72.431	Displaced fracture of medial condyle of right femur, subsequent encounter for open fracture type I or II with nonunion
S72.431N	S72.431	Displaced fracture of medial condyle of right femur, subsequent encounter for open fracture type IIIA, IIIB, or IIIC with nonunion
S72.431P	S72.431	Displaced fracture of medial condyle of right femur, subsequent encounter for closed fracture with malunion
S72.431Q	S72.431	Displaced fracture of medial condyle of right femur, subsequent encounter for open fracture type I or II with malunion
S72.431R	S72.431	Displaced fracture of medial condyle of right femur, subsequent encounter for open fracture type IIIA, IIIB, or IIIC with malunion
S72.431S	S72.431	Displaced fracture of medial condyle of right femur, sequela
S72.432A	S72.432	Displaced fracture of medial condyle of left femur, initial encounter for closed fracture
S72.432B	S72.432	Displaced fracture of medial condyle of left femur, initial encounter for open fracture type I or II
S72.432C	S72.432	Displaced fracture of medial condyle of left femur, initial encounter for open fracture type IIIA, IIIB, or IIIC
S72.432D	S72.432	Displaced fracture of medial condyle of left femur, subsequent encounter for closed fracture with routine healing
S72.432E	S72.432	Displaced fracture of medial condyle of left femur, subsequent encounter for open fracture type I or II with routine healing
S72.432F	S72.432	Displaced fracture of medial condyle of left femur, subsequent encounter for open fracture type IIIA, IIIB, or IIIC with routine healing
S72.432G	S72.432	Displaced fracture of medial condyle of left femur, subsequent encounter for closed fracture with delayed healing
S72.432H	S72.432	Displaced fracture of medial condyle of left femur, subsequent encounter for open fracture type I or II with delayed healing
S72.432J	S72.432	Displaced fracture of medial condyle of left femur, subsequent encounter for open fracture type IIIA, IIIB, or IIIC with delayed healing
S72.432K	S72.432	Displaced fracture of medial condyle of left femur, subsequent encounter for closed fracture with nonunion
S72.432M	S72.432	Displaced fracture of medial condyle of left femur, subsequent encounter for open fracture type I or II with nonunion
S72.432N	S72.432	Displaced fracture of medial condyle of left femur, subsequent encounter for open fracture type IIIA, IIIB, or IIIC with nonunion
S72.432P	S72.432	Displaced fracture of medial condyle of left femur, subsequent encounter for closed fracture with malunion
S72.432Q	S72.432	Displaced fracture of medial condyle of left femur, subsequent encounter for open fracture type I or II with malunion
S72.432R	S72.432	Displaced fracture of medial condyle of left femur, subsequent encounter for open fracture type IIIA, IIIB, or IIIC with malunion
S72.432S	S72.432	Displaced fracture of medial condyle of left femur, sequela
S72.433A	S72.433	Displaced fracture of medial condyle of unspecified femur, initial encounter for closed fracture
S72.433B	S72.433	Displaced fracture of medial condyle of unspecified femur, initial encounter for open fracture type I or II
S72.433C	S72.433	Displaced fracture of medial condyle of unspecified femur, initial encounter for open fracture type IIIA, IIIB, or IIIC
S72.433D	S72.433	Displaced fracture of medial condyle of unspecified femur, subsequent encounter for closed fracture with routine healing
S72.433E	S72.433	Displaced fracture of medial condyle of unspecified femur, subsequent encounter for open fracture type I or II with routine healing
S72.433F	S72.433	Displaced fracture of medial condyle of unspecified femur, subsequent encounter for open fracture type IIIA, IIIB, or IIIC with routine healing
S72.433G	S72.433	Displaced fracture of medial condyle of unspecified femur, subsequent encounter for closed fracture with delayed healing
S72.433H	S72.433	Displaced fracture of medial condyle of unspecified femur, subsequent encounter for open fracture type I or II with delayed healing
S72.433J	S72.433	Displaced fracture of medial condyle of unspecified femur, subsequent encounter for open fracture type IIIA, IIIB, or IIIC with delayed healing
S72.433K	S72.433	Displaced fracture of medial condyle of unspecified femur, subsequent encounter for closed fracture with nonunion
S72.433M	S72.433	Displaced fracture of medial condyle of unspecified femur, subsequent encounter for open fracture type I or II with nonunion
S72.433N	S72.433	Displaced fracture of medial condyle of unspecified femur, subsequent encounter for open fracture type IIIA, IIIB, or IIIC with nonunion
S72.433P	S72.433	Displaced fracture of medial condyle of unspecified femur, subsequent encounter for closed fracture with malunion
S72.433Q	S72.433	Displaced fracture of medial condyle of unspecified femur, subsequent encounter for open fracture type I or II with malunion
S72.433R	S72.433	Displaced fracture of medial condyle of unspecified femur, subsequent encounter for open fracture type IIIA, IIIB, or IIIC with malunion
S72.433S	S72.433	Displaced fracture of medial condyle of unspecified femur, sequela
S72.434A	S72.434	Nondisplaced fracture of medial condyle of right femur, initial encounter for closed fracture
S72.434B	S72.434	Nondisplaced fracture of medial condyle of right femur, initial encounter for open fracture type I or II
S72.434C	S72.434	Nondisplaced fracture of medial condyle of right femur, initial encounter for open fracture type IIIA, IIIB, or IIIC
S72.434D	S72.434	Nondisplaced fracture of medial condyle of right femur, subsequent encounter for closed fracture with routine healing
S72.434E	S72.434	Nondisplaced fracture of medial condyle of right femur, subsequent encounter for open fracture type I or II with routine healing
S72.434F	S72.434	Nondisplaced fracture of medial condyle of right femur, subsequent encounter for open fracture type IIIA, IIIB, or IIIC with routine healing
S72.434G	S72.434	Nondisplaced fracture of medial condyle of right femur, subsequent encounter for closed fracture with delayed healing
S72.434H	S72.434	Nondisplaced fracture of medial condyle of right femur, subsequent encounter for open fracture type I or II with delayed healing
S72.434J	S72.434	Nondisplaced fracture of medial condyle of right femur, subsequent encounter for open fracture type IIIA, IIIB, or IIIC with delayed healing
S72.434K	S72.434	Nondisplaced fracture of medial condyle of right femur, subsequent encounter for closed fracture with nonunion
S72.434M	S72.434	Nondisplaced fracture of medial condyle of right femur, subsequent encounter for open fracture type I or II with nonunion
S72.434N	S72.434	Nondisplaced fracture of medial condyle of right femur, subsequent encounter for open fracture type IIIA, IIIB, or IIIC with nonunion
S72.434P	S72.434	Nondisplaced fracture of medial condyle of right femur, subsequent encounter for closed fracture with malunion
S72.434Q	S72.434	Nondisplaced fracture of medial condyle of right femur, subsequent encounter for open fracture type I or II with malunion
S72.434R	S72.434	Nondisplaced fracture of medial condyle of right femur, subsequent encounter for open fracture type IIIA, IIIB, or IIIC with malunion
S72.434S	S72.434	Nondisplaced fracture of medial condyle of right femur, sequela
S72.435A	S72.435	Nondisplaced fracture of medial condyle of left femur, initial encounter for closed fracture
S72.435B	S72.435	Nondisplaced fracture of medial condyle of left femur, initial encounter for open fracture type I or II
S72.435C	S72.435	Nondisplaced fracture of medial condyle of left femur, initial encounter for open fracture type IIIA, IIIB, or IIIC
S72.435D	S72.435	Nondisplaced fracture of medial condyle of left femur, subsequent encounter for closed fracture with routine healing
S72.435E	S72.435	Nondisplaced fracture of medial condyle of left femur, subsequent encounter for open fracture type I or II with routine healing
S72.435F	S72.435	Nondisplaced fracture of medial condyle of left femur, subsequent encounter for open fracture type IIIA, IIIB, or IIIC with routine healing
S72.435G	S72.435	Nondisplaced fracture of medial condyle of left femur, subsequent encounter for closed fracture with delayed healing
S72.435H	S72.435	Nondisplaced fracture of medial condyle of left femur, subsequent encounter for open fracture type I or II with delayed healing
S72.435J	S72.435	Nondisplaced fracture of medial condyle of left femur, subsequent encounter for open fracture type IIIA, IIIB, or IIIC with delayed healing
S72.435K	S72.435	Nondisplaced fracture of medial condyle of left femur, subsequent encounter for closed fracture with nonunion
S72.435M	S72.435	Nondisplaced fracture of medial condyle of left femur, subsequent encounter for open fracture type I or II with nonunion
S72.435N	S72.435	Nondisplaced fracture of medial condyle of left femur, subsequent encounter for open fracture type IIIA, IIIB, or IIIC with nonunion
S72.435P	S72.435	Nondisplaced fracture of medial condyle of left femur, subsequent encounter for closed fracture with malunion
S72.435Q	S72.435	Nondisplaced fracture of medial condyle of left femur, subsequent encounter for open fracture type I or II with malunion
S72.435R	S72.435	Nondisplaced fracture of medial condyle of left femur, subsequent encounter for open fracture type IIIA, IIIB, or IIIC with malunion
S72.435S	S72.435	Nondisplaced fracture of medial condyle of left femur, sequela
S72.436A	S72.436	Nondisplaced fracture of medial condyle of unspecified femur, initial encounter for closed fracture
S72.436B	S72.436	Nondisplaced fracture of medial condyle of unspecified femur, initial encounter for open fracture type I or II
S72.436C	S72.436	Nondisplaced fracture of medial condyle of unspecified femur, initial encounter for open fracture type IIIA, IIIB, or IIIC
S72.436D	S72.436	Nondisplaced fracture of medial condyle of unspecified femur, subsequent encounter for closed fracture with routine healing
S72.436E	S72.436	Nondisplaced fracture of medial condyle of unspecified femur, subsequent encounter for open fracture type I or II with routine healing
S72.436F	S72.436	Nondisplaced fracture of medial condyle of unspecified femur, subsequent encounter for open fracture type IIIA, IIIB, or IIIC with routine healing
S72.436G	S72.436	Nondisplaced fracture of medial condyle of unspecified femur, subsequent encounter for closed fracture with delayed healing
S72.436H	S72.436	Nondisplaced fracture of medial condyle of unspecified femur, subsequent encounter for open fracture type I or II with delayed healing
S72.436J	S72.436	Nondisplaced fracture of medial condyle of unspecified femur, subsequent encounter for open fracture type IIIA, IIIB, or IIIC with delayed healing
S72.436K	S72.436	Nondisplaced fracture of medial condyle of unspecified femur, subsequent encounter for closed fracture with nonunion
S72.436M	S72.436	Nondisplaced fracture of medial condyle of unspecified femur, subsequent encounter for open fracture type I or II with nonunion
S72.436N	S72.436	Nondisplaced fracture of medial condyle of unspecified femur, subsequent encounter for open fracture type IIIA, IIIB, or IIIC with nonunion
S72.436P	S72.436	Nondisplaced fracture of medial condyle of unspecified femur, subsequent encounter for closed fracture with malunion
S72.436Q	S72.436	Nondisplaced fracture of medial condyle of unspecified femur, subsequent encounter for open fracture type I or II with malunion
S72.436R	S72.436	Nondisplaced fracture of medial condyle of unspecified femur, subsequent encounter for open fracture type IIIA, IIIB, or IIIC with malunion
S72.436S	S72.436	Nondisplaced fracture of medial condyle of unspecified femur, sequela
S72.441A	S72.441	Displaced fracture of lower epiphysis (separation) of right femur, initial encounter for closed fracture
S72.441B	S72.441	Displaced fracture of lower epiphysis (separation) of right femur, initial encounter for open fracture type I or II
S72.441C	S72.441	Displaced fracture of lower epiphysis (separation) of right femur, initial encounter for open fracture type IIIA, IIIB, or IIIC
S72.441D	S72.441	Displaced fracture of lower epiphysis (separation) of right femur, subsequent encounter for closed fracture with routine healing
S72.441E	S72.441	Displaced fracture of lower epiphysis (separation) of right femur, subsequent encounter for open fracture type I or II with routine healing
S72.441F	S72.441	Displaced fracture of lower epiphysis (separation) of right femur, subsequent encounter for open fracture type IIIA, IIIB, or IIIC with routine healing
S72.441G	S72.441	Displaced fracture of lower epiphysis (separation) of right femur, subsequent encounter for closed fracture with delayed healing
S72.441H	S72.441	Displaced fracture of lower epiphysis (separation) of right femur, subsequent encounter for open fracture type I or II with delayed healing
S72.441J	S72.441	Displaced fracture of lower epiphysis (separation) of right femur, subsequent encounter for open fracture type IIIA, IIIB, or IIIC with delayed healing
S72.441K	S72.441	Displaced fracture of lower epiphysis (separation) of right femur, subsequent encounter for closed fracture with nonunion
S72.441M	S72.441	Displaced fracture of lower epiphysis (separation) of right femur, subsequent encounter for open fracture type I or II with nonunion
S72.441N	S72.441	Displaced fracture of lower epiphysis (separation) of right femur, subsequent encounter for open fracture type IIIA, IIIB, or IIIC with nonunion
S72.441P	S72.441	Displaced fracture of lower epiphysis (separation) of right femur, subsequent encounter for closed fracture with malunion
S72.441Q	S72.441	Displaced fracture of lower epiphysis (separation) of right femur, subsequent encounter for open fracture type I or II with malunion
S72.441R	S72.441	Displaced fracture of lower epiphysis (separation) of right femur, subsequent encounter for open fracture type IIIA, IIIB, or IIIC with malunion
S72.441S	S72.441	Displaced fracture of lower epiphysis (separation) of right femur, sequela
S72.442A	S72.442	Displaced fracture of lower epiphysis (separation) of left femur, initial encounter for closed fracture
S72.442B	S72.442	Displaced fracture of lower epiphysis (separation) of left femur, initial encounter for open fracture type I or II
S72.442C	S72.442	Displaced fracture of lower epiphysis (separation) of left femur, initial encounter for open fracture type IIIA, IIIB, or IIIC
S72.442D	S72.442	Displaced fracture of lower epiphysis (separation) of left femur, subsequent encounter for closed fracture with routine healing
S72.442E	S72.442	Displaced fracture of lower epiphysis (separation) of left femur, subsequent encounter for open fracture type I or II with routine healing
S72.442F	S72.442	Displaced fracture of lower epiphysis (separation) of left femur, subsequent encounter for open fracture type IIIA, IIIB, or IIIC with routine healing
S72.442G	S72.442	Displaced fracture of lower epiphysis (separation) of left femur, subsequent encounter for closed fracture with delayed healing
S72.442H	S72.442	Displaced fracture of lower epiphysis (separation) of left femur, subsequent encounter for open fracture type I or II with delayed healing
S72.442J	S72.442	Displaced fracture of lower epiphysis (separation) of left femur, subsequent encounter for open fracture type IIIA, IIIB, or IIIC with delayed healing
S72.442K	S72.442	Displaced fracture of lower epiphysis (separation) of left femur, subsequent encounter for closed fracture with nonunion
S72.442M	S72.442	Displaced fracture of lower epiphysis (separation) of left femur, subsequent encounter for open fracture type I or II with nonunion
S72.442N	S72.442	Displaced fracture of lower epiphysis (separation) of left femur, subsequent encounter for open fracture type IIIA, IIIB, or IIIC with nonunion
S72.442P	S72.442	Displaced fracture of lower epiphysis (separation) of left femur, subsequent encounter for closed fracture with malunion
S72.442Q	S72.442	Displaced fracture of lower epiphysis (separation) of left femur, subsequent encounter for open fracture type I or II with malunion
S72.442R	S72.442	Displaced fracture of lower epiphysis (separation) of left femur, subsequent encounter for open fracture type IIIA, IIIB, or IIIC with malunion
S72.442S	S72.442	Displaced fracture of lower epiphysis (separation) of left femur, sequela
S72.443A	S72.443	Displaced fracture of lower epiphysis (separation) of unspecified femur, initial encounter for closed fracture
S72.443B	S72.443	Displaced fracture of lower epiphysis (separation) of unspecified femur, initial encounter for open fracture type I or II
S72.443C	S72.443	Displaced fracture of lower epiphysis (separation) of unspecified femur, initial encounter for open fracture type IIIA, IIIB, or IIIC
S72.443D	S72.443	Displaced fracture of lower epiphysis (separation) of unspecified femur, subsequent encounter for closed fracture with routine healing
S72.443E	S72.443	Displaced fracture of lower epiphysis (separation) of unspecified femur, subsequent encounter for open fracture type I or II with routine healing
S72.443F	S72.443	Displaced fracture of lower epiphysis (separation) of unspecified femur, subsequent encounter for open fracture type IIIA, IIIB, or IIIC with routine healing
S72.443G	S72.443	Displaced fracture of lower epiphysis (separation) of unspecified femur, subsequent encounter for closed fracture with delayed healing
S72.443H	S72.443	Displaced fracture of lower epiphysis (separation) of unspecified femur, subsequent encounter for open fracture type I or II with delayed healing
S72.443J	S72.443	Displaced fracture of lower epiphysis (separation) of unspecified femur, subsequent encounter for open fracture type IIIA, IIIB, or IIIC with delayed healing
S72.443K	S72.443	Displaced fracture of lower epiphysis (separation) of unspecified femur, subsequent encounter for closed fracture with nonunion
S72.443M	S72.443	Displaced fracture of lower epiphysis (separation) of unspecified femur, subsequent encounter for open fracture type I or II with nonunion
S72.443N	S72.443	Displaced fracture of lower epiphysis (separation) of unspecified femur, subsequent encounter for open fracture type IIIA, IIIB, or IIIC with nonunion
S72.443P	S72.443	Displaced fracture of lower epiphysis (separation) of unspecified femur, subsequent encounter for closed fracture with malunion
S72.443Q	S72.443	Displaced fracture of lower epiphysis (separation) of unspecified femur, subsequent encounter for open fracture type I or II with malunion
S72.443R	S72.443	Displaced fracture of lower epiphysis (separation) of unspecified femur, subsequent encounter for open fracture type IIIA, IIIB, or IIIC with malunion
S72.443S	S72.443	Displaced fracture of lower epiphysis (separation) of unspecified femur, sequela
S72.444A	S72.444	Nondisplaced fracture of lower epiphysis (separation) of right femur, initial encounter for closed fracture
S72.444B	S72.444	Nondisplaced fracture of lower epiphysis (separation) of right femur, initial encounter for open fracture type I or II
S72.444C	S72.444	Nondisplaced fracture of lower epiphysis (separation) of right femur, initial encounter for open fracture type IIIA, IIIB, or IIIC
S72.444D	S72.444	Nondisplaced fracture of lower epiphysis (separation) of right femur, subsequent encounter for closed fracture with routine healing
S72.444E	S72.444	Nondisplaced fracture of lower epiphysis (separation) of right femur, subsequent encounter for open fracture type I or II with routine healing
S72.444F	S72.444	Nondisplaced fracture of lower epiphysis (separation) of right femur, subsequent encounter for open fracture type IIIA, IIIB, or IIIC with routine healing
S72.444G	S72.444	Nondisplaced fracture of lower epiphysis (separation) of right femur, subsequent encounter for closed fracture with delayed healing
S72.444H	S72.444	Nondisplaced fracture of lower epiphysis (separation) of right femur, subsequent encounter for open fracture type I or II with delayed healing
S72.444J	S72.444	Nondisplaced fracture of lower epiphysis (separation) of right femur, subsequent encounter for open fracture type IIIA, IIIB, or IIIC with delayed healing
S72.444K	S72.444	Nondisplaced fracture of lower epiphysis (separation) of right femur, subsequent encounter for closed fracture with nonunion
S72.444M	S72.444	Nondisplaced fracture of lower epiphysis (separation) of right femur, subsequent encounter for open fracture type I or II with nonunion
S72.444N	S72.444	Nondisplaced fracture of lower epiphysis (separation) of right femur, subsequent encounter for open fracture type IIIA, IIIB, or IIIC with nonunion
S72.444P	S72.444	Nondisplaced fracture of lower epiphysis (separation) of right femur, subsequent encounter for closed fracture with malunion
S72.444Q	S72.444	Nondisplaced fracture of lower epiphysis (separation) of right femur, subsequent encounter for open fracture type I or II with malunion
S72.444R	S72.444	Nondisplaced fracture of lower epiphysis (separation) of right femur, subsequent encounter for open fracture type IIIA, IIIB, or IIIC with malunion
S72.444S	S72.444	Nondisplaced fracture of lower epiphysis (separation) of right femur, sequela
S72.445A	S72.445	Nondisplaced fracture of lower epiphysis (separation) of left femur, initial encounter for closed fracture
S72.445B	S72.445	Nondisplaced fracture of lower epiphysis (separation) of left femur, initial encounter for open fracture type I or II
S72.445C	S72.445	Nondisplaced fracture of lower epiphysis (separation) of left femur, initial encounter for open fracture type IIIA, IIIB, or IIIC
S72.445D	S72.445	Nondisplaced fracture of lower epiphysis (separation) of left femur, subsequent encounter for closed fracture with routine healing
S72.445E	S72.445	Nondisplaced fracture of lower epiphysis (separation) of left femur, subsequent encounter for open fracture type I or II with routine healing
S72.445F	S72.445	Nondisplaced fracture of lower epiphysis (separation) of left femur, subsequent encounter for open fracture type IIIA, IIIB, or IIIC with routine healing
S72.445G	S72.445	Nondisplaced fracture of lower epiphysis (separation) of left femur, subsequent encounter for closed fracture with delayed healing
S72.445H	S72.445	Nondisplaced fracture of lower epiphysis (separation) of left femur, subsequent encounter for open fracture type I or II with delayed healing
S72.445J	S72.445	Nondisplaced fracture of lower epiphysis (separation) of left femur, subsequent encounter for open fracture type IIIA, IIIB, or IIIC with delayed healing
S72.445K	S72.445	Nondisplaced fracture of lower epiphysis (separation) of left femur, subsequent encounter for closed fracture with nonunion
S72.445M	S72.445	Nondisplaced fracture of lower epiphysis (separation) of left femur, subsequent encounter for open fracture type I or II with nonunion
S72.445N	S72.445	Nondisplaced fracture of lower epiphysis (separation) of left femur, subsequent encounter for open fracture type IIIA, IIIB, or IIIC with nonunion
S72.445P	S72.445	Nondisplaced fracture of lower epiphysis (separation) of left femur, subsequent encounter for closed fracture with malunion
S72.445Q	S72.445	Nondisplaced fracture of lower epiphysis (separation) of left femur, subsequent encounter for open fracture type I or II with malunion
S72.445R	S72.445	Nondisplaced fracture of lower epiphysis (separation) of left femur, subsequent encounter for open fracture type IIIA, IIIB, or IIIC with malunion
S72.445S	S72.445	Nondisplaced fracture of lower epiphysis (separation) of left femur, sequela
S72.446A	S72.446	Nondisplaced fracture of lower epiphysis (separation) of unspecified femur, initial encounter for closed fracture
S72.446B	S72.446	Nondisplaced fracture of lower epiphysis (separation) of unspecified femur, initial encounter for open fracture type I or II
S72.446C	S72.446	Nondisplaced fracture of lower epiphysis (separation) of unspecified femur, initial encounter for open fracture type IIIA, IIIB, or IIIC
S72.446D	S72.446	Nondisplaced fracture of lower epiphysis (separation) of unspecified femur, subsequent encounter for closed fracture with routine healing
S72.446E	S72.446	Nondisplaced fracture of lower epiphysis (separation) of unspecified femur, subsequent encounter for open fracture type I or II with routine healing
S72.446F	S72.446	Nondisplaced fracture of lower epiphysis (separation) of unspecified femur, subsequent encounter for open fracture type IIIA, IIIB, or IIIC with routine healing
S72.446G	S72.446	Nondisplaced fracture of lower epiphysis (separation) of unspecified femur, subsequent encounter for closed fracture with delayed healing
S72.446H	S72.446	Nondisplaced fracture of lower epiphysis (separation) of unspecified femur, subsequent encounter for open fracture type I or II with delayed healing
S72.446J	S72.446	Nondisplaced fracture of lower epiphysis (separation) of unspecified femur, subsequent encounter for open fracture type IIIA, IIIB, or IIIC with delayed healing
S72.446K	S72.446	Nondisplaced fracture of lower epiphysis (separation) of unspecified femur, subsequent encounter for closed fracture with nonunion
S72.446M	S72.446	Nondisplaced fracture of lower epiphysis (separation) of unspecified femur, subsequent encounter for open fracture type I or II with nonunion
S72.446N	S72.446	Nondisplaced fracture of lower epiphysis (separation) of unspecified femur, subsequent encounter for open fracture type IIIA, IIIB, or IIIC with nonunion
S72.446P	S72.446	Nondisplaced fracture of lower epiphysis (separation) of unspecified femur, subsequent encounter for closed fracture with malunion
S72.446Q	S72.446	Nondisplaced fracture of lower epiphysis (separation) of unspecified femur, subsequent encounter for open fracture type I or II with malunion
S72.446R	S72.446	Nondisplaced fracture of lower epiphysis (separation) of unspecified femur, subsequent encounter for open fracture type IIIA, IIIB, or IIIC with malunion
S72.446S	S72.446	Nondisplaced fracture of lower epiphysis (separation) of unspecified femur, sequela
S72.451A	S72.451	Displaced supracondylar fracture without intracondylar extension of lower end of right femur, initial encounter for closed fracture
S72.451B	S72.451	Displaced supracondylar fracture without intracondylar extension of lower end of right femur, initial encounter for open fracture type I or II
S72.451C	S72.451	Displaced supracondylar fracture without intracondylar extension of lower end of right femur, initial encounter for open fracture type IIIA, IIIB, or IIIC
S72.451D	S72.451	Displaced supracondylar fracture without intracondylar extension of lower end of right femur, subsequent encounter for closed fracture with routine healing
S72.451E	S72.451	Displaced supracondylar fracture without intracondylar extension of lower end of right femur, subsequent encounter for open fracture type I or II with routine healing
S72.451F	S72.451	Displaced supracondylar fracture without intracondylar extension of lower end of right femur, subsequent encounter for open fracture type IIIA, IIIB, or IIIC with routine healing
S72.451G	S72.451	Displaced supracondylar fracture without intracondylar extension of lower end of right femur, subsequent encounter for closed fracture with delayed healing
S72.451H	S72.451	Displaced supracondylar fracture without intracondylar extension of lower end of right femur, subsequent encounter for open fracture type I or II with delayed healing
S72.451J	S72.451	Displaced supracondylar fracture without intracondylar extension of lower end of right femur, subsequent encounter for open fracture type IIIA, IIIB, or IIIC with delayed healing
S72.451K	S72.451	Displaced supracondylar fracture without intracondylar extension of lower end of right femur, subsequent encounter for closed fracture with nonunion
S72.451M	S72.451	Displaced supracondylar fracture without intracondylar extension of lower end of right femur, subsequent encounter for open fracture type I or II with nonunion
S72.451N	S72.451	Displaced supracondylar fracture without intracondylar extension of lower end of right femur, subsequent encounter for open fracture type IIIA, IIIB, or IIIC with nonunion
S72.451P	S72.451	Displaced supracondylar fracture without intracondylar extension of lower end of right femur, subsequent encounter for closed fracture with malunion
S72.451Q	S72.451	Displaced supracondylar fracture without intracondylar extension of lower end of right femur, subsequent encounter for open fracture type I or II with malunion
S72.451R	S72.451	Displaced supracondylar fracture without intracondylar extension of lower end of right femur, subsequent encounter for open fracture type IIIA, IIIB, or IIIC with malunion
S72.451S	S72.451	Displaced supracondylar fracture without intracondylar extension of lower end of right femur, sequela
S72.452A	S72.452	Displaced supracondylar fracture without intracondylar extension of lower end of left femur, initial encounter for closed fracture
S72.452B	S72.452	Displaced supracondylar fracture without intracondylar extension of lower end of left femur, initial encounter for open fracture type I or II
S72.452C	S72.452	Displaced supracondylar fracture without intracondylar extension of lower end of left femur, initial encounter for open fracture type IIIA, IIIB, or IIIC
S72.452D	S72.452	Displaced supracondylar fracture without intracondylar extension of lower end of left femur, subsequent encounter for closed fracture with routine healing
S72.452E	S72.452	Displaced supracondylar fracture without intracondylar extension of lower end of left femur, subsequent encounter for open fracture type I or II with routine healing
S72.452F	S72.452	Displaced supracondylar fracture without intracondylar extension of lower end of left femur, subsequent encounter for open fracture type IIIA, IIIB, or IIIC with routine healing
S72.452G	S72.452	Displaced supracondylar fracture without intracondylar extension of lower end of left femur, subsequent encounter for closed fracture with delayed healing
S72.452H	S72.452	Displaced supracondylar fracture without intracondylar extension of lower end of left femur, subsequent encounter for open fracture type I or II with delayed healing
S72.452J	S72.452	Displaced supracondylar fracture without intracondylar extension of lower end of left femur, subsequent encounter for open fracture type IIIA, IIIB, or IIIC with delayed healing
S72.452K	S72.452	Displaced supracondylar fracture without intracondylar extension of lower end of left femur, subsequent encounter for closed fracture with nonunion
S72.452M	S72.452	Displaced supracondylar fracture without intracondylar extension of lower end of left femur, subsequent encounter for open fracture type I or II with nonunion
S72.452N	S72.452	Displaced supracondylar fracture without intracondylar extension of lower end of left femur, subsequent encounter for open fracture type IIIA, IIIB, or IIIC with nonunion
S72.452P	S72.452	Displaced supracondylar fracture without intracondylar extension of lower end of left femur, subsequent encounter for closed fracture with malunion
S72.452Q	S72.452	Displaced supracondylar fracture without intracondylar extension of lower end of left femur, subsequent encounter for open fracture type I or II with malunion
S72.452R	S72.452	Displaced supracondylar fracture without intracondylar extension of lower end of left femur, subsequent encounter for open fracture type IIIA, IIIB, or IIIC with malunion
S72.452S	S72.452	Displaced supracondylar fracture without intracondylar extension of lower end of left femur, sequela
S72.453A	S72.453	Displaced supracondylar fracture without intracondylar extension of lower end of unspecified femur, initial encounter for closed fracture
S72.453B	S72.453	Displaced supracondylar fracture without intracondylar extension of lower end of unspecified femur, initial encounter for open fracture type I or II
S72.453C	S72.453	Displaced supracondylar fracture without intracondylar extension of lower end of unspecified femur, initial encounter for open fracture type IIIA, IIIB, or IIIC
S72.453D	S72.453	Displaced supracondylar fracture without intracondylar extension of lower end of unspecified femur, subsequent encounter for closed fracture with routine healing
S72.453E	S72.453	Displaced supracondylar fracture without intracondylar extension of lower end of unspecified femur, subsequent encounter for open fracture type I or II with routine healing
S72.453F	S72.453	Displaced supracondylar fracture without intracondylar extension of lower end of unspecified femur, subsequent encounter for open fracture type IIIA, IIIB, or IIIC with routine healing
S72.453G	S72.453	Displaced supracondylar fracture without intracondylar extension of lower end of unspecified femur, subsequent encounter for closed fracture with delayed healing
S72.453H	S72.453	Displaced supracondylar fracture without intracondylar extension of lower end of unspecified femur, subsequent encounter for open fracture type I or II with delayed healing
S72.453J	S72.453	Displaced supracondylar fracture without intracondylar extension of lower end of unspecified femur, subsequent encounter for open fracture type IIIA, IIIB, or IIIC with delayed healing
S72.453K	S72.453	Displaced supracondylar fracture without intracondylar extension of lower end of unspecified femur, subsequent encounter for closed fracture with nonunion
S72.453M	S72.453	Displaced supracondylar fracture without intracondylar extension of lower end of unspecified femur, subsequent encounter for open fracture type I or II with nonunion
S72.453N	S72.453	Displaced supracondylar fracture without intracondylar extension of lower end of unspecified femur, subsequent encounter for open fracture type IIIA, IIIB, or IIIC with nonunion
S72.453P	S72.453	Displaced supracondylar fracture without intracondylar extension of lower end of unspecified femur, subsequent encounter for closed fracture with malunion
S72.453Q	S72.453	Displaced supracondylar fracture without intracondylar extension of lower end of unspecified femur, subsequent encounter for open fracture type I or II with malunion
S72.453R	S72.453	Displaced supracondylar fracture without intracondylar extension of lower end of unspecified femur, subsequent encounter for open fracture type IIIA, IIIB, or IIIC with malunion
S72.453S	S72.453	Displaced supracondylar fracture without intracondylar extension of lower end of unspecified femur, sequela
S72.454A	S72.454	Nondisplaced supracondylar fracture without intracondylar extension of lower end of right femur, initial encounter for closed fracture
S72.454B	S72.454	Nondisplaced supracondylar fracture without intracondylar extension of lower end of right femur, initial encounter for open fracture type I or II
S72.454C	S72.454	Nondisplaced supracondylar fracture without intracondylar extension of lower end of right femur, initial encounter for open fracture type IIIA, IIIB, or IIIC
S72.454D	S72.454	Nondisplaced supracondylar fracture without intracondylar extension of lower end of right femur, subsequent encounter for closed fracture with routine healing
S72.454E	S72.454	Nondisplaced supracondylar fracture without intracondylar extension of lower end of right femur, subsequent encounter for open fracture type I or II with routine healing
S72.454F	S72.454	Nondisplaced supracondylar fracture without intracondylar extension of lower end of right femur, subsequent encounter for open fracture type IIIA, IIIB, or IIIC with routine healing
S72.454G	S72.454	Nondisplaced supracondylar fracture without intracondylar extension of lower end of right femur, subsequent encounter for closed fracture with delayed healing
S72.454H	S72.454	Nondisplaced supracondylar fracture without intracondylar extension of lower end of right femur, subsequent encounter for open fracture type I or II with delayed healing
S72.454J	S72.454	Nondisplaced supracondylar fracture without intracondylar extension of lower end of right femur, subsequent encounter for open fracture type IIIA, IIIB, or IIIC with delayed healing
S72.454K	S72.454	Nondisplaced supracondylar fracture without intracondylar extension of lower end of right femur, subsequent encounter for closed fracture with nonunion
S72.454M	S72.454	Nondisplaced supracondylar fracture without intracondylar extension of lower end of right femur, subsequent encounter for open fracture type I or II with nonunion
S72.454N	S72.454	Nondisplaced supracondylar fracture without intracondylar extension of lower end of right femur, subsequent encounter for open fracture type IIIA, IIIB, or IIIC with nonunion
S72.454P	S72.454	Nondisplaced supracondylar fracture without intracondylar extension of lower end of right femur, subsequent encounter for closed fracture with malunion
S72.454Q	S72.454	Nondisplaced supracondylar fracture without intracondylar extension of lower end of right femur, subsequent encounter for open fracture type I or II with malunion
S72.454R	S72.454	Nondisplaced supracondylar fracture without intracondylar extension of lower end of right femur, subsequent encounter for open fracture type IIIA, IIIB, or IIIC with malunion
S72.454S	S72.454	Nondisplaced supracondylar fracture without intracondylar extension of lower end of right femur, sequela
S72.455A	S72.455	Nondisplaced supracondylar fracture without intracondylar extension of lower end of left femur, initial encounter for closed fracture
S72.455B	S72.455	Nondisplaced supracondylar fracture without intracondylar extension of lower end of left femur, initial encounter for open fracture type I or II
S72.455C	S72.455	Nondisplaced supracondylar fracture without intracondylar extension of lower end of left femur, initial encounter for open fracture type IIIA, IIIB, or IIIC
S72.455D	S72.455	Nondisplaced supracondylar fracture without intracondylar extension of lower end of left femur, subsequent encounter for closed fracture with routine healing
S72.455E	S72.455	Nondisplaced supracondylar fracture without intracondylar extension of lower end of left femur, subsequent encounter for open fracture type I or II with routine healing
S72.455F	S72.455	Nondisplaced supracondylar fracture without intracondylar extension of lower end of left femur, subsequent encounter for open fracture type IIIA, IIIB, or IIIC with routine healing
S72.455G	S72.455	Nondisplaced supracondylar fracture without intracondylar extension of lower end of left femur, subsequent encounter for closed fracture with delayed healing
S72.455H	S72.455	Nondisplaced supracondylar fracture without intracondylar extension of lower end of left femur, subsequent encounter for open fracture type I or II with delayed healing
S72.455J	S72.455	Nondisplaced supracondylar fracture without intracondylar extension of lower end of left femur, subsequent encounter for open fracture type IIIA, IIIB, or IIIC with delayed healing
S72.455K	S72.455	Nondisplaced supracondylar fracture without intracondylar extension of lower end of left femur, subsequent encounter for closed fracture with nonunion
S72.455M	S72.455	Nondisplaced supracondylar fracture without intracondylar extension of lower end of left femur, subsequent encounter for open fracture type I or II with nonunion
S72.455N	S72.455	Nondisplaced supracondylar fracture without intracondylar extension of lower end of left femur, subsequent encounter for open fracture type IIIA, IIIB, or IIIC with nonunion
S72.455P	S72.455	Nondisplaced supracondylar fracture without intracondylar extension of lower end of left femur, subsequent encounter for closed fracture with malunion
S72.455Q	S72.455	Nondisplaced supracondylar fracture without intracondylar extension of lower end of left femur, subsequent encounter for open fracture type I or II with malunion
S72.455R	S72.455	Nondisplaced supracondylar fracture without intracondylar extension of lower end of left femur, subsequent encounter for open fracture type IIIA, IIIB, or IIIC with malunion
S72.455S	S72.455	Nondisplaced supracondylar fracture without intracondylar extension of lower end of left femur, sequela
S72.456A	S72.456	Nondisplaced supracondylar fracture without intracondylar extension of lower end of unspecified femur, initial encounter for closed fracture
S72.456B	S72.456	Nondisplaced supracondylar fracture without intracondylar extension of lower end of unspecified femur, initial encounter for open fracture type I or II
S72.456C	S72.456	Nondisplaced supracondylar fracture without intracondylar extension of lower end of unspecified femur, initial encounter for open fracture type IIIA, IIIB, or IIIC
S72.456D	S72.456	Nondisplaced supracondylar fracture without intracondylar extension of lower end of unspecified femur, subsequent encounter for closed fracture with routine healing
S72.456E	S72.456	Nondisplaced supracondylar fracture without intracondylar extension of lower end of unspecified femur, subsequent encounter for open fracture type I or II with routine healing
S72.456F	S72.456	Nondisplaced supracondylar fracture without intracondylar extension of lower end of unspecified femur, subsequent encounter for open fracture type IIIA, IIIB, or IIIC with routine healing
S72.456G	S72.456	Nondisplaced supracondylar fracture without intracondylar extension of lower end of unspecified femur, subsequent encounter for closed fracture with delayed healing
S72.456H	S72.456	Nondisplaced supracondylar fracture without intracondylar extension of lower end of unspecified femur, subsequent encounter for open fracture type I or II with delayed healing
S72.456J	S72.456	Nondisplaced supracondylar fracture without intracondylar extension of lower end of unspecified femur, subsequent encounter for open fracture type IIIA, IIIB, or IIIC with delayed healing
S72.456K	S72.456	Nondisplaced supracondylar fracture without intracondylar extension of lower end of unspecified femur, subsequent encounter for closed fracture with nonunion
S72.456M	S72.456	Nondisplaced supracondylar fracture without intracondylar extension of lower end of unspecified femur, subsequent encounter for open fracture type I or II with nonunion
S72.456N	S72.456	Nondisplaced supracondylar fracture without intracondylar extension of lower end of unspecified femur, subsequent encounter for open fracture type IIIA, IIIB, or IIIC with nonunion
S72.456P	S72.456	Nondisplaced supracondylar fracture without intracondylar extension of lower end of unspecified femur, subsequent encounter for closed fracture with malunion
S72.456Q	S72.456	Nondisplaced supracondylar fracture without intracondylar extension of lower end of unspecified femur, subsequent encounter for open fracture type I or II with malunion
S72.456R	S72.456	Nondisplaced supracondylar fracture without intracondylar extension of lower end of unspecified femur, subsequent encounter for open fracture type IIIA, IIIB, or IIIC with malunion
S72.456S	S72.456	Nondisplaced supracondylar fracture without intracondylar extension of lower end of unspecified femur, sequela
S72.461A	S72.461	Displaced supracondylar fracture with intracondylar extension of lower end of right femur, initial encounter for closed fracture
S72.461B	S72.461	Displaced supracondylar fracture with intracondylar extension of lower end of right femur, initial encounter for open fracture type I or II
S72.461C	S72.461	Displaced supracondylar fracture with intracondylar extension of lower end of right femur, initial encounter for open fracture type IIIA, IIIB, or IIIC
S72.461D	S72.461	Displaced supracondylar fracture with intracondylar extension of lower end of right femur, subsequent encounter for closed fracture with routine healing
S72.461E	S72.461	Displaced supracondylar fracture with intracondylar extension of lower end of right femur, subsequent encounter for open fracture type I or II with routine healing
S72.461F	S72.461	Displaced supracondylar fracture with intracondylar extension of lower end of right femur, subsequent encounter for open fracture type IIIA, IIIB, or IIIC with routine healing
S72.461G	S72.461	Displaced supracondylar fracture with intracondylar extension of lower end of right femur, subsequent encounter for closed fracture with delayed healing
S72.461H	S72.461	Displaced supracondylar fracture with intracondylar extension of lower end of right femur, subsequent encounter for open fracture type I or II with delayed healing
S72.461J	S72.461	Displaced supracondylar fracture with intracondylar extension of lower end of right femur, subsequent encounter for open fracture type IIIA, IIIB, or IIIC with delayed healing
S72.461K	S72.461	Displaced supracondylar fracture with intracondylar extension of lower end of right femur, subsequent encounter for closed fracture with nonunion
S72.461M	S72.461	Displaced supracondylar fracture with intracondylar extension of lower end of right femur, subsequent encounter for open fracture type I or II with nonunion
S72.461N	S72.461	Displaced supracondylar fracture with intracondylar extension of lower end of right femur, subsequent encounter for open fracture type IIIA, IIIB, or IIIC with nonunion
S72.461P	S72.461	Displaced supracondylar fracture with intracondylar extension of lower end of right femur, subsequent encounter for closed fracture with malunion
S72.461Q	S72.461	Displaced supracondylar fracture with intracondylar extension of lower end of right femur, subsequent encounter for open fracture type I or II with malunion
S72.461R	S72.461	Displaced supracondylar fracture with intracondylar extension of lower end of right femur, subsequent encounter for open fracture type IIIA, IIIB, or IIIC with malunion
S72.461S	S72.461	Displaced supracondylar fracture with intracondylar extension of lower end of right femur, sequela
S72.462A	S72.462	Displaced supracondylar fracture with intracondylar extension of lower end of left femur, initial encounter for closed fracture
S72.462B	S72.462	Displaced supracondylar fracture with intracondylar extension of lower end of left femur, initial encounter for open fracture type I or II
S72.462C	S72.462	Displaced supracondylar fracture with intracondylar extension of lower end of left femur, initial encounter for open fracture type IIIA, IIIB, or IIIC
S72.462D	S72.462	Displaced supracondylar fracture with intracondylar extension of lower end of left femur, subsequent encounter for closed fracture with routine healing
S72.462E	S72.462	Displaced supracondylar fracture with intracondylar extension of lower end of left femur, subsequent encounter for open fracture type I or II with routine healing
S72.462F	S72.462	Displaced supracondylar fracture with intracondylar extension of lower end of left femur, subsequent encounter for open fracture type IIIA, IIIB, or IIIC with routine healing
S72.462G	S72.462	Displaced supracondylar fracture with intracondylar extension of lower end of left femur, subsequent encounter for closed fracture with delayed healing
S72.462H	S72.462	Displaced supracondylar fracture with intracondylar extension of lower end of left femur, subsequent encounter for open fracture type I or II with delayed healing
S72.462J	S72.462	Displaced supracondylar fracture with intracondylar extension of lower end of left femur, subsequent encounter for open fracture type IIIA, IIIB, or IIIC with delayed healing
S72.462K	S72.462	Displaced supracondylar fracture with intracondylar extension of lower end of left femur, subsequent encounter for closed fracture with nonunion
S72.462M	S72.462	Displaced supracondylar fracture with intracondylar extension of lower end of left femur, subsequent encounter for open fracture type I or II with nonunion
S72.462N	S72.462	Displaced supracondylar fracture with intracondylar extension of lower end of left femur, subsequent encounter for open fracture type IIIA, IIIB, or IIIC with nonunion
S72.462P	S72.462	Displaced supracondylar fracture with intracondylar extension of lower end of left femur, subsequent encounter for closed fracture with malunion
S72.462Q	S72.462	Displaced supracondylar fracture with intracondylar extension of lower end of left femur, subsequent encounter for open fracture type I or II with malunion
S72.462R	S72.462	Displaced supracondylar fracture with intracondylar extension of lower end of left femur, subsequent encounter for open fracture type IIIA, IIIB, or IIIC with malunion
S72.462S	S72.462	Displaced supracondylar fracture with intracondylar extension of lower end of left femur, sequela
S72.463A	S72.463	Displaced supracondylar fracture with intracondylar extension of lower end of unspecified femur, initial encounter for closed fracture
S72.463B	S72.463	Displaced supracondylar fracture with intracondylar extension of lower end of unspecified femur, initial encounter for open fracture type I or II
S72.463C	S72.463	Displaced supracondylar fracture with intracondylar extension of lower end of unspecified femur, initial encounter for open fracture type IIIA, IIIB, or IIIC
S72.463D	S72.463	Displaced supracondylar fracture with intracondylar extension of lower end of unspecified femur, subsequent encounter for closed fracture with routine healing
S72.463E	S72.463	Displaced supracondylar fracture with intracondylar extension of lower end of unspecified femur, subsequent encounter for open fracture type I or II with routine healing
S72.463F	S72.463	Displaced supracondylar fracture with intracondylar extension of lower end of unspecified femur, subsequent encounter for open fracture type IIIA, IIIB, or IIIC with routine healing
S72.463G	S72.463	Displaced supracondylar fracture with intracondylar extension of lower end of unspecified femur, subsequent encounter for closed fracture with delayed healing
S72.463H	S72.463	Displaced supracondylar fracture with intracondylar extension of lower end of unspecified femur, subsequent encounter for open fracture type I or II with delayed healing
S72.463J	S72.463	Displaced supracondylar fracture with intracondylar extension of lower end of unspecified femur, subsequent encounter for open fracture type IIIA, IIIB, or IIIC with delayed healing
S72.463K	S72.463	Displaced supracondylar fracture with intracondylar extension of lower end of unspecified femur, subsequent encounter for closed fracture with nonunion
S72.463M	S72.463	Displaced supracondylar fracture with intracondylar extension of lower end of unspecified femur, subsequent encounter for open fracture type I or II with nonunion
S72.463N	S72.463	Displaced supracondylar fracture with intracondylar extension of lower end of unspecified femur, subsequent encounter for open fracture type IIIA, IIIB, or IIIC with nonunion
S72.463P	S72.463	Displaced supracondylar fracture with intracondylar extension of lower end of unspecified femur, subsequent encounter for closed fracture with malunion
S72.463Q	S72.463	Displaced supracondylar fracture with intracondylar extension of lower end of unspecified femur, subsequent encounter for open fracture type I or II with malunion
S72.463R	S72.463	Displaced supracondylar fracture with intracondylar extension of lower end of unspecified femur, subsequent encounter for open fracture type IIIA, IIIB, or IIIC with malunion
S72.463S	S72.463	Displaced supracondylar fracture with intracondylar extension of lower end of unspecified femur, sequela
S72.464A	S72.464	Nondisplaced supracondylar fracture with intracondylar extension of lower end of right femur, initial encounter for closed fracture
S72.464B	S72.464	Nondisplaced supracondylar fracture with intracondylar extension of lower end of right femur, initial encounter for open fracture type I or II
S72.464C	S72.464	Nondisplaced supracondylar fracture with intracondylar extension of lower end of right femur, initial encounter for open fracture type IIIA, IIIB, or IIIC
S72.464D	S72.464	Nondisplaced supracondylar fracture with intracondylar extension of lower end of right femur, subsequent encounter for closed fracture with routine healing
S72.464E	S72.464	Nondisplaced supracondylar fracture with intracondylar extension of lower end of right femur, subsequent encounter for open fracture type I or II with routine healing
S72.464F	S72.464	Nondisplaced supracondylar fracture with intracondylar extension of lower end of right femur, subsequent encounter for open fracture type IIIA, IIIB, or IIIC with routine healing
S72.464G	S72.464	Nondisplaced supracondylar fracture with intracondylar extension of lower end of right femur, subsequent encounter for closed fracture with delayed healing
S72.464H	S72.464	Nondisplaced supracondylar fracture with intracondylar extension of lower end of right femur, subsequent encounter for open fracture type I or II with delayed healing
S72.464J	S72.464	Nondisplaced supracondylar fracture with intracondylar extension of lower end of right femur, subsequent encounter for open fracture type IIIA, IIIB, or IIIC with delayed healing
S72.464K	S72.464	Nondisplaced supracondylar fracture with intracondylar extension of lower end of right femur, subsequent encounter for closed fracture with nonunion
S72.464M	S72.464	Nondisplaced supracondylar fracture with intracondylar extension of lower end of right femur, subsequent encounter for open fracture type I or II with nonunion
S72.464N	S72.464	Nondisplaced supracondylar fracture with intracondylar extension of lower end of right femur, subsequent encounter for open fracture type IIIA, IIIB, or IIIC with nonunion
S72.464P	S72.464	Nondisplaced supracondylar fracture with intracondylar extension of lower end of right femur, subsequent encounter for closed fracture with malunion
S72.464Q	S72.464	Nondisplaced supracondylar fracture with intracondylar extension of lower end of right femur, subsequent encounter for open fracture type I or II with malunion
S72.464R	S72.464	Nondisplaced supracondylar fracture with intracondylar extension of lower end of right femur, subsequent encounter for open fracture type IIIA, IIIB, or IIIC with malunion
S72.464S	S72.464	Nondisplaced supracondylar fracture with intracondylar extension of lower end of right femur, sequela
S72.465A	S72.465	Nondisplaced supracondylar fracture with intracondylar extension of lower end of left femur, initial encounter for closed fracture
S72.465B	S72.465	Nondisplaced supracondylar fracture with intracondylar extension of lower end of left femur, initial encounter for open fracture type I or II
S72.465C	S72.465	Nondisplaced supracondylar fracture with intracondylar extension of lower end of left femur, initial encounter for open fracture type IIIA, IIIB, or IIIC
S72.465D	S72.465	Nondisplaced supracondylar fracture with intracondylar extension of lower end of left femur, subsequent encounter for closed fracture with routine healing
S72.465E	S72.465	Nondisplaced supracondylar fracture with intracondylar extension of lower end of left femur, subsequent encounter for open fracture type I or II with routine healing
S72.465F	S72.465	Nondisplaced supracondylar fracture with intracondylar extension of lower end of left femur, subsequent encounter for open fracture type IIIA, IIIB, or IIIC with routine healing
S72.465G	S72.465	Nondisplaced supracondylar fracture with intracondylar extension of lower end of left femur, subsequent encounter for closed fracture with delayed healing
S72.465H	S72.465	Nondisplaced supracondylar fracture with intracondylar extension of lower end of left femur, subsequent encounter for open fracture type I or II with delayed healing
S72.465J	S72.465	Nondisplaced supracondylar fracture with intracondylar extension of lower end of left femur, subsequent encounter for open fracture type IIIA, IIIB, or IIIC with delayed healing
S72.465K	S72.465	Nondisplaced supracondylar fracture with intracondylar extension of lower end of left femur, subsequent encounter for closed fracture with nonunion
S72.465M	S72.465	Nondisplaced supracondylar fracture with intracondylar extension of lower end of left femur, subsequent encounter for open fracture type I or II with nonunion
S72.465N	S72.465	Nondisplaced supracondylar fracture with intracondylar extension of lower end of left femur, subsequent encounter for open fracture type IIIA, IIIB, or IIIC with nonunion
S72.465P	S72.465	Nondisplaced supracondylar fracture with intracondylar extension of lower end of left femur, subsequent encounter for closed fracture with malunion
S72.465Q	S72.465	Nondisplaced supracondylar fracture with intracondylar extension of lower end of left femur, subsequent encounter for open fracture type I or II with malunion
S72.465R	S72.465	Nondisplaced supracondylar fracture with intracondylar extension of lower end of left femur, subsequent encounter for open fracture type IIIA, IIIB, or IIIC with malunion
S72.465S	S72.465	Nondisplaced supracondylar fracture with intracondylar extension of lower end of left femur, sequela
S72.466A	S72.466	Nondisplaced supracondylar fracture with intracondylar extension of lower end of unspecified femur, initial encounter for closed fracture
S72.466B	S72.466	Nondisplaced supracondylar fracture with intracondylar extension of lower end of unspecified femur, initial encounter for open fracture type I or II
S72.466C	S72.466	Nondisplaced supracondylar fracture with intracondylar extension of lower end of unspecified femur, initial encounter for open fracture type IIIA, IIIB, or IIIC
S72.466D	S72.466	Nondisplaced supracondylar fracture with intracondylar extension of lower end of unspecified femur, subsequent encounter for closed fracture with routine healing
S72.466E	S72.466	Nondisplaced supracondylar fracture with intracondylar extension of lower end of unspecified femur, subsequent encounter for open fracture type I or II with routine healing
S72.466F	S72.466	Nondisplaced supracondylar fracture with intracondylar extension of lower end of unspecified femur, subsequent encounter for open fracture type IIIA, IIIB, or IIIC with routine healing
S72.466G	S72.466	Nondisplaced supracondylar fracture with intracondylar extension of lower end of unspecified femur, subsequent encounter for closed fracture with delayed healing
S72.466H	S72.466	Nondisplaced supracondylar fracture with intracondylar extension of lower end of unspecified femur, subsequent encounter for open fracture type I or II with delayed healing
S72.466J	S72.466	Nondisplaced supracondylar fracture with intracondylar extension of lower end of unspecified femur, subsequent encounter for open fracture type IIIA, IIIB, or IIIC with delayed healing
S72.466K	S72.466	Nondisplaced supracondylar fracture with intracondylar extension of lower end of unspecified femur, subsequent encounter for closed fracture with nonunion
S72.466M	S72.466	Nondisplaced supracondylar fracture with intracondylar extension of lower end of unspecified femur, subsequent encounter for open fracture type I or II with nonunion
S72.466N	S72.466	Nondisplaced supracondylar fracture with intracondylar extension of lower end of unspecified femur, subsequent encounter for open fracture type IIIA, IIIB, or IIIC with nonunion
S72.466P	S72.466	Nondisplaced supracondylar fracture with intracondylar extension of lower end of unspecified femur, subsequent encounter for closed fracture with malunion
S72.466Q	S72.466	Nondisplaced supracondylar fracture with intracondylar extension of lower end of unspecified femur, subsequent encounter for open fracture type I or II with malunion
S72.466R	S72.466	Nondisplaced supracondylar fracture with intracondylar extension of lower end of unspecified femur, subsequent encounter for open fracture type IIIA, IIIB, or IIIC with malunion
S72.466S	S72.466	Nondisplaced supracondylar fracture with intracondylar extension of lower end of unspecified femur, sequela
S72.471A	S72.471	Torus fracture of lower end of right femur, initial encounter for closed fracture
S72.471D	S72.471	Torus fracture of lower end of right femur, subsequent encounter for fracture with routine healing
S72.471G	S72.471	Torus fracture of lower end of right femur, subsequent encounter for fracture with delayed healing
S72.471K	S72.471	Torus fracture of lower end of right femur, subsequent encounter for fracture with nonunion
S72.471P	S72.471	Torus fracture of lower end of right femur, subsequent encounter for fracture with malunion
S72.471S	S72.471	Torus fracture of lower end of right femur, sequela
S72.472A	S72.472	Torus fracture of lower end of left femur, initial encounter for closed fracture
S72.472D	S72.472	Torus fracture of lower end of left femur, subsequent encounter for fracture with routine healing
S72.472G	S72.472	Torus fracture of lower end of left femur, subsequent encounter for fracture with delayed healing
S72.472K	S72.472	Torus fracture of lower end of left femur, subsequent encounter for fracture with nonunion
S72.472P	S72.472	Torus fracture of lower end of left femur, subsequent encounter for fracture with malunion
S72.472S	S72.472	Torus fracture of lower end of left femur, sequela
S72.479A	S72.479	Torus fracture of lower end of unspecified femur, initial encounter for closed fracture
S72.479D	S72.479	Torus fracture of lower end of unspecified femur, subsequent encounter for fracture with routine healing
S72.479G	S72.479	Torus fracture of lower end of unspecified femur, subsequent encounter for fracture with delayed healing
S72.479K	S72.479	Torus fracture of lower end of unspecified femur, subsequent encounter for fracture with nonunion
S72.479P	S72.479	Torus fracture of lower end of unspecified femur, subsequent encounter for fracture with malunion
S72.479S	S72.479	Torus fracture of lower end of unspecified femur, sequela
S72.491A	S72.491	Other fracture of lower end of right femur, initial encounter for closed fracture
S72.491B	S72.491	Other fracture of lower end of right femur, initial encounter for open fracture type I or II
S72.491C	S72.491	Other fracture of lower end of right femur, initial encounter for open fracture type IIIA, IIIB, or IIIC
S72.491D	S72.491	Other fracture of lower end of right femur, subsequent encounter for closed fracture with routine healing
S72.491E	S72.491	Other fracture of lower end of right femur, subsequent encounter for open fracture type I or II with routine healing
S72.491F	S72.491	Other fracture of lower end of right femur, subsequent encounter for open fracture type IIIA, IIIB, or IIIC with routine healing
S72.491G	S72.491	Other fracture of lower end of right femur, subsequent encounter for closed fracture with delayed healing
S72.491H	S72.491	Other fracture of lower end of right femur, subsequent encounter for open fracture type I or II with delayed healing
S72.491J	S72.491	Other fracture of lower end of right femur, subsequent encounter for open fracture type IIIA, IIIB, or IIIC with delayed healing
S72.491K	S72.491	Other fracture of lower end of right femur, subsequent encounter for closed fracture with nonunion
S72.491M	S72.491	Other fracture of lower end of right femur, subsequent encounter for open fracture type I or II with nonunion
S72.491N	S72.491	Other fracture of lower end of right femur, subsequent encounter for open fracture type IIIA, IIIB, or IIIC with nonunion
S72.491P	S72.491	Other fracture of lower end of right femur, subsequent encounter for closed fracture with malunion
S72.491Q	S72.491	Other fracture of lower end of right femur, subsequent encounter for open fracture type I or II with malunion
S72.491R	S72.491	Other fracture of lower end of right femur, subsequent encounter for open fracture type IIIA, IIIB, or IIIC with malunion
S72.491S	S72.491	Other fracture of lower end of right femur, sequela
S72.492A	S72.492	Other fracture of lower end of left femur, initial encounter for closed fracture
S72.492B	S72.492	Other fracture of lower end of left femur, initial encounter for open fracture type I or II
S72.492C	S72.492	Other fracture of lower end of left femur, initial encounter for open fracture type IIIA, IIIB, or IIIC
S72.492D	S72.492	Other fracture of lower end of left femur, subsequent encounter for closed fracture with routine healing
S72.492E	S72.492	Other fracture of lower end of left femur, subsequent encounter for open fracture type I or II with routine healing
S72.492F	S72.492	Other fracture of lower end of left femur, subsequent encounter for open fracture type IIIA, IIIB, or IIIC with routine healing
S72.492G	S72.492	Other fracture of lower end of left femur, subsequent encounter for closed fracture with delayed healing
S72.492H	S72.492	Other fracture of lower end of left femur, subsequent encounter for open fracture type I or II with delayed healing
S72.492J	S72.492	Other fracture of lower end of left femur, subsequent encounter for open fracture type IIIA, IIIB, or IIIC with delayed healing
S72.492K	S72.492	Other fracture of lower end of left femur, subsequent encounter for closed fracture with nonunion
S72.492M	S72.492	Other fracture of lower end of left femur, subsequent encounter for open fracture type I or II with nonunion
S72.492N	S72.492	Other fracture of lower end of left femur, subsequent encounter for open fracture type IIIA, IIIB, or IIIC with nonunion
S72.492P	S72.492	Other fracture of lower end of left femur, subsequent encounter for closed fracture with malunion
S72.492Q	S72.492	Other fracture of lower end of left femur, subsequent encounter for open fracture type I or II with malunion
S72.492R	S72.492	Other fracture of lower end of left femur, subsequent encounter for open fracture type IIIA, IIIB, or IIIC with malunion
S72.492S	S72.492	Other fracture of lower end of left femur, sequela
S72.499A	S72.499	Other fracture of lower end of unspecified femur, initial encounter for closed fracture
S72.499B	S72.499	Other fracture of lower end of unspecified femur, initial encounter for open fracture type I or II
S72.499C	S72.499	Other fracture of lower end of unspecified femur, initial encounter for open fracture type IIIA, IIIB, or IIIC
S72.499D	S72.499	Other fracture of lower end of unspecified femur, subsequent encounter for closed fracture with routine healing
S72.499E	S72.499	Other fracture of lower end of unspecified femur, subsequent encounter for open fracture type I or II with routine healing
S72.499F	S72.499	Other fracture of lower end of unspecified femur, subsequent encounter for open fracture type IIIA, IIIB, or IIIC with routine healing
S72.499G	S72.499	Other fracture of lower end of unspecified femur, subsequent encounter for closed fracture with delayed healing
S72.499H	S72.499	Other fracture of lower end of unspecified femur, subsequent encounter for open fracture type I or II with delayed healing
S72.499J	S72.499	Other fracture of lower end of unspecified femur, subsequent encounter for open fracture type IIIA, IIIB, or IIIC with delayed healing
S72.499K	S72.499	Other fracture of lower end of unspecified femur, subsequent encounter for closed fracture with nonunion
S72.499M	S72.499	Other fracture of lower end of unspecified femur, subsequent encounter for open fracture type I or II with nonunion
S72.499N	S72.499	Other fracture of lower end of unspecified femur, subsequent encounter for open fracture type IIIA, IIIB, or IIIC with nonunion
S72.499P	S72.499	Other fracture of lower end of unspecified femur, subsequent encounter for closed fracture with malunion
S72.499Q	S72.499	Other fracture of lower end of unspecified femur, subsequent encounter for open fracture type I or II with malunion
S72.499R	S72.499	Other fracture of lower end of unspecified femur, subsequent encounter for open fracture type IIIA, IIIB, or IIIC with malunion
S72.499S	S72.499	Other fracture of lower end of unspecified femur, sequela
S72.8X1A	S72.8X1	Other fracture of right femur, initial encounter for closed fracture
S72.8X1B	S72.8X1	Other fracture of right femur, initial encounter for open fracture type I or II
S72.8X1C	S72.8X1	Other fracture of right femur, initial encounter for open fracture type IIIA, IIIB, or IIIC
S72.8X1D	S72.8X1	Other fracture of right femur, subsequent encounter for closed fracture with routine healing
S72.8X1E	S72.8X1	Other fracture of right femur, subsequent encounter for open fracture type I or II with routine healing
S72.8X1F	S72.8X1	Other fracture of right femur, subsequent encounter for open fracture type IIIA, IIIB, or IIIC with routine healing
S72.8X1G	S72.8X1	Other fracture of right femur, subsequent encounter for closed fracture with delayed healing
S72.8X1H	S72.8X1	Other fracture of right femur, subsequent encounter for open fracture type I or II with delayed healing
S72.8X1J	S72.8X1	Other fracture of right femur, subsequent encounter for open fracture type IIIA, IIIB, or IIIC with delayed healing
S72.8X1K	S72.8X1	Other fracture of right femur, subsequent encounter for closed fracture with nonunion
S72.8X1M	S72.8X1	Other fracture of right femur, subsequent encounter for open fracture type I or II with nonunion
S72.8X1N	S72.8X1	Other fracture of right femur, subsequent encounter for open fracture type IIIA, IIIB, or IIIC with nonunion
S72.8X1P	S72.8X1	Other fracture of right femur, subsequent encounter for closed fracture with malunion
S72.8X1Q	S72.8X1	Other fracture of right femur, subsequent encounter for open fracture type I or II with malunion
S72.8X1R	S72.8X1	Other fracture of right femur, subsequent encounter for open fracture type IIIA, IIIB, or IIIC with malunion
S72.8X1S	S72.8X1	Other fracture of right femur, sequela
S72.8X2A	S72.8X2	Other fracture of left femur, initial encounter for closed fracture
S72.8X2B	S72.8X2	Other fracture of left femur, initial encounter for open fracture type I or II
S72.8X2C	S72.8X2	Other fracture of left femur, initial encounter for open fracture type IIIA, IIIB, or IIIC
S72.8X2D	S72.8X2	Other fracture of left femur, subsequent encounter for closed fracture with routine healing
S72.8X2E	S72.8X2	Other fracture of left femur, subsequent encounter for open fracture type I or II with routine healing
S72.8X2F	S72.8X2	Other fracture of left femur, subsequent encounter for open fracture type IIIA, IIIB, or IIIC with routine healing
S72.8X2G	S72.8X2	Other fracture of left femur, subsequent encounter for closed fracture with delayed healing
S72.8X2H	S72.8X2	Other fracture of left femur, subsequent encounter for open fracture type I or II with delayed healing
S72.8X2J	S72.8X2	Other fracture of left femur, subsequent encounter for open fracture type IIIA, IIIB, or IIIC with delayed healing
S72.8X2K	S72.8X2	Other fracture of left femur, subsequent encounter for closed fracture with nonunion
S72.8X2M	S72.8X2	Other fracture of left femur, subsequent encounter for open fracture type I or II with nonunion
S72.8X2N	S72.8X2	Other fracture of left femur, subsequent encounter for open fracture type IIIA, IIIB, or IIIC with nonunion
S72.8X2P	S72.8X2	Other fracture of left femur, subsequent encounter for closed fracture with malunion
S72.8X2Q	S72.8X2	Other fracture of left femur, subsequent encounter for open fracture type I or II with malunion
S72.8X2R	S72.8X2	Other fracture of left femur, subsequent encounter for open fracture type IIIA, IIIB, or IIIC with malunion
S72.8X2S	S72.8X2	Other fracture of left femur, sequela
S72.8X9A	S72.8X9	Other fracture of unspecified femur, initial encounter for closed fracture
S72.8X9B	S72.8X9	Other fracture of unspecified femur, initial encounter for open fracture type I or II
S72.8X9C	S72.8X9	Other fracture of unspecified femur, initial encounter for open fracture type IIIA, IIIB, or IIIC
S72.8X9D	S72.8X9	Other fracture of unspecified femur, subsequent encounter for closed fracture with routine healing
S72.8X9E	S72.8X9	Other fracture of unspecified femur, subsequent encounter for open fracture type I or II with routine healing
S72.8X9F	S72.8X9	Other fracture of unspecified femur, subsequent encounter for open fracture type IIIA, IIIB, or IIIC with routine healing
S72.8X9G	S72.8X9	Other fracture of unspecified femur, subsequent encounter for closed fracture with delayed healing
S72.8X9H	S72.8X9	Other fracture of unspecified femur, subsequent encounter for open fracture type I or II with delayed healing
S72.8X9J	S72.8X9	Other fracture of unspecified femur, subsequent encounter for open fracture type IIIA, IIIB, or IIIC with delayed healing
S72.8X9K	S72.8X9	Other fracture of unspecified femur, subsequent encounter for closed fracture with nonunion
S72.8X9M	S72.8X9	Other fracture of unspecified femur, subsequent encounter for open fracture type I or II with nonunion
S72.8X9N	S72.8X9	Other fracture of unspecified femur, subsequent encounter for open fracture type IIIA, IIIB, or IIIC with nonunion
S72.8X9P	S72.8X9	Other fracture of unspecified femur, subsequent encounter for closed fracture with malunion
S72.8X9Q	S72.8X9	Other fracture of unspecified femur, subsequent encounter for open fracture type I or II with malunion
S72.8X9R	S72.8X9	Other fracture of unspecified femur, subsequent encounter for open fracture type IIIA, IIIB, or IIIC with malunion
S72.8X9S	S72.8X9	Other fracture of unspecified femur, sequela
S72.90XA	S72.90	Unspecified fracture of unspecified femur, initial encounter for closed fracture
S72.90XB	S72.90	Unspecified fracture of unspecified femur, initial encounter for open fracture type I or II
S72.90XC	S72.90	Unspecified fracture of unspecified femur, initial encounter for open fracture type IIIA, IIIB, or IIIC
S72.90XD	S72.90	Unspecified fracture of unspecified femur, subsequent encounter for closed fracture with routine healing
S72.90XE	S72.90	Unspecified fracture of unspecified femur, subsequent encounter for open fracture type I or II with routine healing
S72.90XF	S72.90	Unspecified fracture of unspecified femur, subsequent encounter for open fracture type IIIA, IIIB, or IIIC with routine healing
S72.90XG	S72.90	Unspecified fracture of unspecified femur, subsequent encounter for closed fracture with delayed healing
S72.90XH	S72.90	Unspecified fracture of unspecified femur, subsequent encounter for open fracture type I or II with delayed healing
S72.90XJ	S72.90	Unspecified fracture of unspecified femur, subsequent encounter for open fracture type IIIA, IIIB, or IIIC with delayed healing
S72.90XK	S72.90	Unspecified fracture of unspecified femur, subsequent encounter for closed fracture with nonunion
S72.90XM	S72.90	Unspecified fracture of unspecified femur, subsequent encounter for open fracture type I or II with nonunion
S72.90XN	S72.90	Unspecified fracture of unspecified femur, subsequent encounter for open fracture type IIIA, IIIB, or IIIC with nonunion
S72.90XP	S72.90	Unspecified fracture of unspecified femur, subsequent encounter for closed fracture with malunion
S72.90XQ	S72.90	Unspecified fracture of unspecified femur, subsequent encounter for open fracture type I or II with malunion
S72.90XR	S72.90	Unspecified fracture of unspecified femur, subsequent encounter for open fracture type IIIA, IIIB, or IIIC with malunion
S72.90XS	S72.90	Unspecified fracture of unspecified femur, sequela
S72.91XA	S72.91	Unspecified fracture of right femur, initial encounter for closed fracture
S72.91XB	S72.91	Unspecified fracture of right femur, initial encounter for open fracture type I or II
S72.91XC	S72.91	Unspecified fracture of right femur, initial encounter for open fracture type IIIA, IIIB, or IIIC
S72.91XD	S72.91	Unspecified fracture of right femur, subsequent encounter for closed fracture with routine healing
S72.91XE	S72.91	Unspecified fracture of right femur, subsequent encounter for open fracture type I or II with routine healing
S72.91XF	S72.91	Unspecified fracture of right femur, subsequent encounter for open fracture type IIIA, IIIB, or IIIC with routine healing
S72.91XG	S72.91	Unspecified fracture of right femur, subsequent encounter for closed fracture with delayed healing
S72.91XH	S72.91	Unspecified fracture of right femur, subsequent encounter for open fracture type I or II with delayed healing
S72.91XJ	S72.91	Unspecified fracture of right femur, subsequent encounter for open fracture type IIIA, IIIB, or IIIC with delayed healing
S72.91XK	S72.91	Unspecified fracture of right femur, subsequent encounter for closed fracture with nonunion
S72.91XM	S72.91	Unspecified fracture of right femur, subsequent encounter for open fracture type I or II with nonunion
S72.91XN	S72.91	Unspecified fracture of right femur, subsequent encounter for open fracture type IIIA, IIIB, or IIIC with nonunion
S72.91XP	S72.91	Unspecified fracture of right femur, subsequent encounter for closed fracture with malunion
S72.91XQ	S72.91	Unspecified fracture of right femur, subsequent encounter for open fracture type I or II with malunion
S72.91XR	S72.91	Unspecified fracture of right femur, subsequent encounter for open fracture type IIIA, IIIB, or IIIC with malunion
S72.91XS	S72.91	Unspecified fracture of right femur, sequela
S72.92XA	S72.92	Unspecified fracture of left femur, initial encounter for closed fracture
S72.92XB	S72.92	Unspecified fracture of left femur, initial encounter for open fracture type I or II
S72.92XC	S72.92	Unspecified fracture of left femur, initial encounter for open fracture type IIIA, IIIB, or IIIC
S72.92XD	S72.92	Unspecified fracture of left femur, subsequent encounter for closed fracture with routine healing
S72.92XE	S72.92	Unspecified fracture of left femur, subsequent encounter for open fracture type I or II with routine healing
S72.92XF	S72.92	Unspecified fracture of left femur, subsequent encounter for open fracture type IIIA, IIIB, or IIIC with routine healing
S72.92XG	S72.92	Unspecified fracture of left femur, subsequent encounter for closed fracture with delayed healing
S72.92XH	S72.92	Unspecified fracture of left femur, subsequent encounter for open fracture type I or II with delayed healing
S72.92XJ	S72.92	Unspecified fracture of left femur, subsequent encounter for open fracture type IIIA, IIIB, or IIIC with delayed healing
S72.92XK	S72.92	Unspecified fracture of left femur, subsequent encounter for closed fracture with nonunion
S72.92XM	S72.92	Unspecified fracture of left femur, subsequent encounter for open fracture type I or II with nonunion
S72.92XN	S72.92	Unspecified fracture of left femur, subsequent encounter for open fracture type IIIA, IIIB, or IIIC with nonunion
S72.92XP	S72.92	Unspecified fracture of left femur, subsequent encounter for closed fracture with malunion
S72.92XQ	S72.92	Unspecified fracture of left femur, subsequent encounter for open fracture type I or II with malunion
S72.92XR	S72.92	Unspecified fracture of left femur, subsequent encounter for open fracture type IIIA, IIIB, or IIIC with malunion
S72.92XS	S72.92	Unspecified fracture of left femur, sequela
S73.001A	S73.001	Unspecified subluxation of right hip, initial encounter
S73.001D	S73.001	Unspecified subluxation of right hip, subsequent encounter
S73.001S	S73.001	Unspecified subluxation of right hip, sequela
S73.002A	S73.002	Unspecified subluxation of left hip, initial encounter
S73.002D	S73.002	Unspecified subluxation of left hip, subsequent encounter
S73.002S	S73.002	Unspecified subluxation of left hip, sequela
S73.003A	S73.003	Unspecified subluxation of unspecified hip, initial encounter
S73.003D	S73.003	Unspecified subluxation of unspecified hip, subsequent encounter
S73.003S	S73.003	Unspecified subluxation of unspecified hip, sequela
S73.004A	S73.004	Unspecified dislocation of right hip, initial encounter
S73.004D	S73.004	Unspecified dislocation of right hip, subsequent encounter
S73.004S	S73.004	Unspecified dislocation of right hip, sequela
S73.005A	S73.005	Unspecified dislocation of left hip, initial encounter
S73.005D	S73.005	Unspecified dislocation of left hip, subsequent encounter
S73.005S	S73.005	Unspecified dislocation of left hip, sequela
S73.006A	S73.006	Unspecified dislocation of unspecified hip, initial encounter
S73.006D	S73.006	Unspecified dislocation of unspecified hip, subsequent encounter
S73.006S	S73.006	Unspecified dislocation of unspecified hip, sequela
S73.011A	S73.011	Posterior subluxation of right hip, initial encounter
S73.011D	S73.011	Posterior subluxation of right hip, subsequent encounter
S73.011S	S73.011	Posterior subluxation of right hip, sequela
S73.012A	S73.012	Posterior subluxation of left hip, initial encounter
S73.012D	S73.012	Posterior subluxation of left hip, subsequent encounter
S73.012S	S73.012	Posterior subluxation of left hip, sequela
S73.013A	S73.013	Posterior subluxation of unspecified hip, initial encounter
S73.013D	S73.013	Posterior subluxation of unspecified hip, subsequent encounter
S73.013S	S73.013	Posterior subluxation of unspecified hip, sequela
S73.014A	S73.014	Posterior dislocation of right hip, initial encounter
S73.014D	S73.014	Posterior dislocation of right hip, subsequent encounter
S73.014S	S73.014	Posterior dislocation of right hip, sequela
S73.015A	S73.015	Posterior dislocation of left hip, initial encounter
S73.015D	S73.015	Posterior dislocation of left hip, subsequent encounter
S73.015S	S73.015	Posterior dislocation of left hip, sequela
S73.016A	S73.016	Posterior dislocation of unspecified hip, initial encounter
S73.016D	S73.016	Posterior dislocation of unspecified hip, subsequent encounter
S73.016S	S73.016	Posterior dislocation of unspecified hip, sequela
S73.021A	S73.021	Obturator subluxation of right hip, initial encounter
S73.021D	S73.021	Obturator subluxation of right hip, subsequent encounter
S73.021S	S73.021	Obturator subluxation of right hip, sequela
S73.022A	S73.022	Obturator subluxation of left hip, initial encounter
S73.022D	S73.022	Obturator subluxation of left hip, subsequent encounter
S73.022S	S73.022	Obturator subluxation of left hip, sequela
S73.023A	S73.023	Obturator subluxation of unspecified hip, initial encounter
S73.023D	S73.023	Obturator subluxation of unspecified hip, subsequent encounter
S73.023S	S73.023	Obturator subluxation of unspecified hip, sequela
S73.024A	S73.024	Obturator dislocation of right hip, initial encounter
S73.024D	S73.024	Obturator dislocation of right hip, subsequent encounter
S73.024S	S73.024	Obturator dislocation of right hip, sequela
S73.025A	S73.025	Obturator dislocation of left hip, initial encounter
S73.025D	S73.025	Obturator dislocation of left hip, subsequent encounter
S73.025S	S73.025	Obturator dislocation of left hip, sequela
S73.026A	S73.026	Obturator dislocation of unspecified hip, initial encounter
S73.026D	S73.026	Obturator dislocation of unspecified hip, subsequent encounter
S73.026S	S73.026	Obturator dislocation of unspecified hip, sequela
S73.031A	S73.031	Other anterior subluxation of right hip, initial encounter
S73.031D	S73.031	Other anterior subluxation of right hip, subsequent encounter
S73.031S	S73.031	Other anterior subluxation of right hip, sequela
S73.032A	S73.032	Other anterior subluxation of left hip, initial encounter
S73.032D	S73.032	Other anterior subluxation of left hip, subsequent encounter
S73.032S	S73.032	Other anterior subluxation of left hip, sequela
S73.033A	S73.033	Other anterior subluxation of unspecified hip, initial encounter
S73.033D	S73.033	Other anterior subluxation of unspecified hip, subsequent encounter
S73.033S	S73.033	Other anterior subluxation of unspecified hip, sequela
S73.034A	S73.034	Other anterior dislocation of right hip, initial encounter
S73.034D	S73.034	Other anterior dislocation of right hip, subsequent encounter
S73.034S	S73.034	Other anterior dislocation of right hip, sequela
S73.035A	S73.035	Other anterior dislocation of left hip, initial encounter
S73.035D	S73.035	Other anterior dislocation of left hip, subsequent encounter
S73.035S	S73.035	Other anterior dislocation of left hip, sequela
S73.036A	S73.036	Other anterior dislocation of unspecified hip, initial encounter
S73.036D	S73.036	Other anterior dislocation of unspecified hip, subsequent encounter
S73.036S	S73.036	Other anterior dislocation of unspecified hip, sequela
S73.041A	S73.041	Central subluxation of right hip, initial encounter
S73.041D	S73.041	Central subluxation of right hip, subsequent encounter
S73.041S	S73.041	Central subluxation of right hip, sequela
S73.042A	S73.042	Central subluxation of left hip, initial encounter
S73.042D	S73.042	Central subluxation of left hip, subsequent encounter
S73.042S	S73.042	Central subluxation of left hip, sequela
S73.043A	S73.043	Central subluxation of unspecified hip, initial encounter
S73.043D	S73.043	Central subluxation of unspecified hip, subsequent encounter
S73.043S	S73.043	Central subluxation of unspecified hip, sequela
S73.044A	S73.044	Central dislocation of right hip, initial encounter
S73.044D	S73.044	Central dislocation of right hip, subsequent encounter
S73.044S	S73.044	Central dislocation of right hip, sequela
S73.045A	S73.045	Central dislocation of left hip, initial encounter
S73.045D	S73.045	Central dislocation of left hip, subsequent encounter
S73.045S	S73.045	Central dislocation of left hip, sequela
S73.046A	S73.046	Central dislocation of unspecified hip, initial encounter
S73.046D	S73.046	Central dislocation of unspecified hip, subsequent encounter
S73.046S	S73.046	Central dislocation of unspecified hip, sequela
S73.101A	S73.101	Unspecified sprain of right hip, initial encounter
S73.101D	S73.101	Unspecified sprain of right hip, subsequent encounter
S73.101S	S73.101	Unspecified sprain of right hip, sequela
S73.102A	S73.102	Unspecified sprain of left hip, initial encounter
S73.102D	S73.102	Unspecified sprain of left hip, subsequent encounter
S73.102S	S73.102	Unspecified sprain of left hip, sequela
S73.109A	S73.109	Unspecified sprain of unspecified hip, initial encounter
S73.109D	S73.109	Unspecified sprain of unspecified hip, subsequent encounter
S73.109S	S73.109	Unspecified sprain of unspecified hip, sequela
S73.111A	S73.111	Iliofemoral ligament sprain of right hip, initial encounter
S73.111D	S73.111	Iliofemoral ligament sprain of right hip, subsequent encounter
S73.111S	S73.111	Iliofemoral ligament sprain of right hip, sequela
S73.112A	S73.112	Iliofemoral ligament sprain of left hip, initial encounter
S73.112D	S73.112	Iliofemoral ligament sprain of left hip, subsequent encounter
S73.112S	S73.112	Iliofemoral ligament sprain of left hip, sequela
S73.119A	S73.119	Iliofemoral ligament sprain of unspecified hip, initial encounter
S73.119D	S73.119	Iliofemoral ligament sprain of unspecified hip, subsequent encounter
S73.119S	S73.119	Iliofemoral ligament sprain of unspecified hip, sequela
S73.121A	S73.121	Ischiocapsular ligament sprain of right hip, initial encounter
S73.121D	S73.121	Ischiocapsular ligament sprain of right hip, subsequent encounter
S73.121S	S73.121	Ischiocapsular ligament sprain of right hip, sequela
S73.122A	S73.122	Ischiocapsular ligament sprain of left hip, initial encounter
S73.122D	S73.122	Ischiocapsular ligament sprain of left hip, subsequent encounter
S73.122S	S73.122	Ischiocapsular ligament sprain of left hip, sequela
S73.129A	S73.129	Ischiocapsular ligament sprain of unspecified hip, initial encounter
S73.129D	S73.129	Ischiocapsular ligament sprain of unspecified hip, subsequent encounter
S73.129S	S73.129	Ischiocapsular ligament sprain of unspecified hip, sequela
S73.191A	S73.191	Other sprain of right hip, initial encounter
S73.191D	S73.191	Other sprain of right hip, subsequent encounter
S73.191S	S73.191	Other sprain of right hip, sequela
S73.192A	S73.192	Other sprain of left hip, initial encounter
S73.192D	S73.192	Other sprain of left hip, subsequent encounter
S73.192S	S73.192	Other sprain of left hip, sequela
S73.199A	S73.199	Other sprain of unspecified hip, initial encounter
S73.199D	S73.199	Other sprain of unspecified hip, subsequent encounter
S73.199S	S73.199	Other sprain of unspecified hip, sequela
S74.00XA	S74.00	Injury of sciatic nerve at hip and thigh level, unspecified leg, initial encounter
S74.00XD	S74.00	Injury of sciatic nerve at hip and thigh level, unspecified leg, subsequent encounter
S74.00XS	S74.00	Injury of sciatic nerve at hip and thigh level, unspecified leg, sequela
S74.01XA	S74.01	Injury of sciatic nerve at hip and thigh level, right leg, initial encounter
S74.01XD	S74.01	Injury of sciatic nerve at hip and thigh level, right leg, subsequent encounter
S74.01XS	S74.01	Injury of sciatic nerve at hip and thigh level, right leg, sequela
S74.02XA	S74.02	Injury of sciatic nerve at hip and thigh level, left leg, initial encounter
S74.02XD	S74.02	Injury of sciatic nerve at hip and thigh level, left leg, subsequent encounter
S74.02XS	S74.02	Injury of sciatic nerve at hip and thigh level, left leg, sequela
S74.10XA	S74.10	Injury of femoral nerve at hip and thigh level, unspecified leg, initial encounter
S74.10XD	S74.10	Injury of femoral nerve at hip and thigh level, unspecified leg, subsequent encounter
S74.10XS	S74.10	Injury of femoral nerve at hip and thigh level, unspecified leg, sequela
S74.11XA	S74.11	Injury of femoral nerve at hip and thigh level, right leg, initial encounter
S74.11XD	S74.11	Injury of femoral nerve at hip and thigh level, right leg, subsequent encounter
S74.11XS	S74.11	Injury of femoral nerve at hip and thigh level, right leg, sequela
S74.12XA	S74.12	Injury of femoral nerve at hip and thigh level, left leg, initial encounter
S74.12XD	S74.12	Injury of femoral nerve at hip and thigh level, left leg, subsequent encounter
S74.12XS	S74.12	Injury of femoral nerve at hip and thigh level, left leg, sequela
S74.20XA	S74.20	Injury of cutaneous sensory nerve at hip and thigh level, unspecified leg, initial encounter
S74.20XD	S74.20	Injury of cutaneous sensory nerve at hip and thigh level, unspecified leg, subsequent encounter
S74.20XS	S74.20	Injury of cutaneous sensory nerve at hip and thigh level, unspecified leg, sequela
S74.21XA	S74.21	Injury of cutaneous sensory nerve at hip and high level, right leg, initial encounter
S74.21XD	S74.21	Injury of cutaneous sensory nerve at hip and high level, right leg, subsequent encounter
S74.21XS	S74.21	Injury of cutaneous sensory nerve at hip and high level, right leg, sequela
S74.22XA	S74.22	Injury of cutaneous sensory nerve at hip and thigh level, left leg, initial encounter
S74.22XD	S74.22	Injury of cutaneous sensory nerve at hip and thigh level, left leg, subsequent encounter
S74.22XS	S74.22	Injury of cutaneous sensory nerve at hip and thigh level, left leg, sequela
S74.8X1A	S74.8X1	Injury of other nerves at hip and thigh level, right leg, initial encounter
S74.8X1D	S74.8X1	Injury of other nerves at hip and thigh level, right leg, subsequent encounter
S74.8X1S	S74.8X1	Injury of other nerves at hip and thigh level, right leg, sequela
S74.8X2A	S74.8X2	Injury of other nerves at hip and thigh level, left leg, initial encounter
S74.8X2D	S74.8X2	Injury of other nerves at hip and thigh level, left leg, subsequent encounter
S74.8X2S	S74.8X2	Injury of other nerves at hip and thigh level, left leg, sequela
S74.8X9A	S74.8X9	Injury of other nerves at hip and thigh level, unspecified leg, initial encounter
S74.8X9D	S74.8X9	Injury of other nerves at hip and thigh level, unspecified leg, subsequent encounter
S74.8X9S	S74.8X9	Injury of other nerves at hip and thigh level, unspecified leg, sequela
S74.90XA	S74.90	Injury of unspecified nerve at hip and thigh level, unspecified leg, initial encounter
S74.90XD	S74.90	Injury of unspecified nerve at hip and thigh level, unspecified leg, subsequent encounter
S74.90XS	S74.90	Injury of unspecified nerve at hip and thigh level, unspecified leg, sequela
S74.91XA	S74.91	Injury of unspecified nerve at hip and thigh level, right leg, initial encounter
S74.91XD	S74.91	Injury of unspecified nerve at hip and thigh level, right leg, subsequent encounter
S74.91XS	S74.91	Injury of unspecified nerve at hip and thigh level, right leg, sequela
S74.92XA	S74.92	Injury of unspecified nerve at hip and thigh level, left leg, initial encounter
S74.92XD	S74.92	Injury of unspecified nerve at hip and thigh level, left leg, subsequent encounter
S74.92XS	S74.92	Injury of unspecified nerve at hip and thigh level, left leg, sequela
S75.001A	S75.001	Unspecified injury of femoral artery, right leg, initial encounter
S75.001D	S75.001	Unspecified injury of femoral artery, right leg, subsequent encounter
S75.001S	S75.001	Unspecified injury of femoral artery, right leg, sequela
S75.002A	S75.002	Unspecified injury of femoral artery, left leg, initial encounter
S75.002D	S75.002	Unspecified injury of femoral artery, left leg, subsequent encounter
S75.002S	S75.002	Unspecified injury of femoral artery, left leg, sequela
S75.009A	S75.009	Unspecified injury of femoral artery, unspecified leg, initial encounter
S75.009D	S75.009	Unspecified injury of femoral artery, unspecified leg, subsequent encounter
S75.009S	S75.009	Unspecified injury of femoral artery, unspecified leg, sequela
S75.011A	S75.011	Minor laceration of femoral artery, right leg, initial encounter
S75.011D	S75.011	Minor laceration of femoral artery, right leg, subsequent encounter
S75.011S	S75.011	Minor laceration of femoral artery, right leg, sequela
S75.012A	S75.012	Minor laceration of femoral artery, left leg, initial encounter
S75.012D	S75.012	Minor laceration of femoral artery, left leg, subsequent encounter
S75.012S	S75.012	Minor laceration of femoral artery, left leg, sequela
S75.019A	S75.019	Minor laceration of femoral artery, unspecified leg, initial encounter
S75.019D	S75.019	Minor laceration of femoral artery, unspecified leg, subsequent encounter
S75.019S	S75.019	Minor laceration of femoral artery, unspecified leg, sequela
S75.021A	S75.021	Major laceration of femoral artery, right leg, initial encounter
S75.021D	S75.021	Major laceration of femoral artery, right leg, subsequent encounter
S75.021S	S75.021	Major laceration of femoral artery, right leg, sequela
S75.022A	S75.022	Major laceration of femoral artery, left leg, initial encounter
S75.022D	S75.022	Major laceration of femoral artery, left leg, subsequent encounter
S75.022S	S75.022	Major laceration of femoral artery, left leg, sequela
S75.029A	S75.029	Major laceration of femoral artery, unspecified leg, initial encounter
S75.029D	S75.029	Major laceration of femoral artery, unspecified leg, subsequent encounter
S75.029S	S75.029	Major laceration of femoral artery, unspecified leg, sequela
S75.091A	S75.091	Other specified injury of femoral artery, right leg, initial encounter
S75.091D	S75.091	Other specified injury of femoral artery, right leg, subsequent encounter
S75.091S	S75.091	Other specified injury of femoral artery, right leg, sequela
S75.092A	S75.092	Other specified injury of femoral artery, left leg, initial encounter
S75.092D	S75.092	Other specified injury of femoral artery, left leg, subsequent encounter
S75.092S	S75.092	Other specified injury of femoral artery, left leg, sequela
S75.099A	S75.099	Other specified injury of femoral artery, unspecified leg, initial encounter
S75.099D	S75.099	Other specified injury of femoral artery, unspecified leg, subsequent encounter
S75.099S	S75.099	Other specified injury of femoral artery, unspecified leg, sequela
S75.101A	S75.101	Unspecified injury of femoral vein at hip and thigh level, right leg, initial encounter
S75.101D	S75.101	Unspecified injury of femoral vein at hip and thigh level, right leg, subsequent encounter
S75.101S	S75.101	Unspecified injury of femoral vein at hip and thigh level, right leg, sequela
S75.102A	S75.102	Unspecified injury of femoral vein at hip and thigh level, left leg, initial encounter
S75.102D	S75.102	Unspecified injury of femoral vein at hip and thigh level, left leg, subsequent encounter
S75.102S	S75.102	Unspecified injury of femoral vein at hip and thigh level, left leg, sequela
S75.109A	S75.109	Unspecified injury of femoral vein at hip and thigh level, unspecified leg, initial encounter
S75.109D	S75.109	Unspecified injury of femoral vein at hip and thigh level, unspecified leg, subsequent encounter
S75.109S	S75.109	Unspecified injury of femoral vein at hip and thigh level, unspecified leg, sequela
S75.111A	S75.111	Minor laceration of femoral vein at hip and thigh level, right leg, initial encounter
S75.111D	S75.111	Minor laceration of femoral vein at hip and thigh level, right leg, subsequent encounter
S75.111S	S75.111	Minor laceration of femoral vein at hip and thigh level, right leg, sequela
S75.112A	S75.112	Minor laceration of femoral vein at hip and thigh level, left leg, initial encounter
S75.112D	S75.112	Minor laceration of femoral vein at hip and thigh level, left leg, subsequent encounter
S75.112S	S75.112	Minor laceration of femoral vein at hip and thigh level, left leg, sequela
S75.119A	S75.119	Minor laceration of femoral vein at hip and thigh level, unspecified leg, initial encounter
S75.119D	S75.119	Minor laceration of femoral vein at hip and thigh level, unspecified leg, subsequent encounter
S75.119S	S75.119	Minor laceration of femoral vein at hip and thigh level, unspecified leg, sequela
S75.121A	S75.121	Major laceration of femoral vein at hip and thigh level, right leg, initial encounter
S75.121D	S75.121	Major laceration of femoral vein at hip and thigh level, right leg, subsequent encounter
S75.121S	S75.121	Major laceration of femoral vein at hip and thigh level, right leg, sequela
S75.122A	S75.122	Major laceration of femoral vein at hip and thigh level, left leg, initial encounter
S75.122D	S75.122	Major laceration of femoral vein at hip and thigh level, left leg, subsequent encounter
S75.122S	S75.122	Major laceration of femoral vein at hip and thigh level, left leg, sequela
S75.129A	S75.129	Major laceration of femoral vein at hip and thigh level, unspecified leg, initial encounter
S75.129D	S75.129	Major laceration of femoral vein at hip and thigh level, unspecified leg, subsequent encounter
S75.129S	S75.129	Major laceration of femoral vein at hip and thigh level, unspecified leg, sequela
S75.191A	S75.191	Other specified injury of femoral vein at hip and thigh level, right leg, initial encounter
S75.191D	S75.191	Other specified injury of femoral vein at hip and thigh level, right leg, subsequent encounter
S75.191S	S75.191	Other specified injury of femoral vein at hip and thigh level, right leg, sequela
S75.192A	S75.192	Other specified injury of femoral vein at hip and thigh level, left leg, initial encounter
S75.192D	S75.192	Other specified injury of femoral vein at hip and thigh level, left leg, subsequent encounter
S75.192S	S75.192	Other specified injury of femoral vein at hip and thigh level, left leg, sequela
S75.199A	S75.199	Other specified injury of femoral vein at hip and thigh level, unspecified leg, initial encounter
S75.199D	S75.199	Other specified injury of femoral vein at hip and thigh level, unspecified leg, subsequent encounter
S75.199S	S75.199	Other specified injury of femoral vein at hip and thigh level, unspecified leg, sequela
S75.201A	S75.201	Unspecified injury of greater saphenous vein at hip and thigh level, right leg, initial encounter
S75.201D	S75.201	Unspecified injury of greater saphenous vein at hip and thigh level, right leg, subsequent encounter
S75.201S	S75.201	Unspecified injury of greater saphenous vein at hip and thigh level, right leg, sequela
S75.202A	S75.202	Unspecified injury of greater saphenous vein at hip and thigh level, left leg, initial encounter
S75.202D	S75.202	Unspecified injury of greater saphenous vein at hip and thigh level, left leg, subsequent encounter
S75.202S	S75.202	Unspecified injury of greater saphenous vein at hip and thigh level, left leg, sequela
S75.209A	S75.209	Unspecified injury of greater saphenous vein at hip and thigh level, unspecified leg, initial encounter
S75.209D	S75.209	Unspecified injury of greater saphenous vein at hip and thigh level, unspecified leg, subsequent encounter
S75.209S	S75.209	Unspecified injury of greater saphenous vein at hip and thigh level, unspecified leg, sequela
S75.211A	S75.211	Minor laceration of greater saphenous vein at hip and thigh level, right leg, initial encounter
S75.211D	S75.211	Minor laceration of greater saphenous vein at hip and thigh level, right leg, subsequent encounter
S75.211S	S75.211	Minor laceration of greater saphenous vein at hip and thigh level, right leg, sequela
S75.212A	S75.212	Minor laceration of greater saphenous vein at hip and thigh level, left leg, initial encounter
S75.212D	S75.212	Minor laceration of greater saphenous vein at hip and thigh level, left leg, subsequent encounter
S75.212S	S75.212	Minor laceration of greater saphenous vein at hip and thigh level, left leg, sequela
S75.219A	S75.219	Minor laceration of greater saphenous vein at hip and thigh level, unspecified leg, initial encounter
S75.219D	S75.219	Minor laceration of greater saphenous vein at hip and thigh level, unspecified leg, subsequent encounter
S75.219S	S75.219	Minor laceration of greater saphenous vein at hip and thigh level, unspecified leg, sequela
S75.221A	S75.221	Major laceration of greater saphenous vein at hip and thigh level, right leg, initial encounter
S75.221D	S75.221	Major laceration of greater saphenous vein at hip and thigh level, right leg, subsequent encounter
S75.221S	S75.221	Major laceration of greater saphenous vein at hip and thigh level, right leg, sequela
S75.222A	S75.222	Major laceration of greater saphenous vein at hip and thigh level, left leg, initial encounter
S75.222D	S75.222	Major laceration of greater saphenous vein at hip and thigh level, left leg, subsequent encounter
S75.222S	S75.222	Major laceration of greater saphenous vein at hip and thigh level, left leg, sequela
S75.229A	S75.229	Major laceration of greater saphenous vein at hip and thigh level, unspecified leg, initial encounter
S75.229D	S75.229	Major laceration of greater saphenous vein at hip and thigh level, unspecified leg, subsequent encounter
S75.229S	S75.229	Major laceration of greater saphenous vein at hip and thigh level, unspecified leg, sequela
S75.291A	S75.291	Other specified injury of greater saphenous vein at hip and thigh level, right leg, initial encounter
S75.291D	S75.291	Other specified injury of greater saphenous vein at hip and thigh level, right leg, subsequent encounter
S75.291S	S75.291	Other specified injury of greater saphenous vein at hip and thigh level, right leg, sequela
S75.292A	S75.292	Other specified injury of greater saphenous vein at hip and thigh level, left leg, initial encounter
S75.292D	S75.292	Other specified injury of greater saphenous vein at hip and thigh level, left leg, subsequent encounter
S75.292S	S75.292	Other specified injury of greater saphenous vein at hip and thigh level, left leg, sequela
S75.299A	S75.299	Other specified injury of greater saphenous vein at hip and thigh level, unspecified leg, initial encounter
S75.299D	S75.299	Other specified injury of greater saphenous vein at hip and thigh level, unspecified leg, subsequent encounter
S75.299S	S75.299	Other specified injury of greater saphenous vein at hip and thigh level, unspecified leg, sequela
S75.801A	S75.801	Unspecified injury of other blood vessels at hip and thigh level, right leg, initial encounter
S75.801D	S75.801	Unspecified injury of other blood vessels at hip and thigh level, right leg, subsequent encounter
S75.801S	S75.801	Unspecified injury of other blood vessels at hip and thigh level, right leg, sequela
S75.802A	S75.802	Unspecified injury of other blood vessels at hip and thigh level, left leg, initial encounter
S75.802D	S75.802	Unspecified injury of other blood vessels at hip and thigh level, left leg, subsequent encounter
S75.802S	S75.802	Unspecified injury of other blood vessels at hip and thigh level, left leg, sequela
S75.809A	S75.809	Unspecified injury of other blood vessels at hip and thigh level, unspecified leg, initial encounter
S75.809D	S75.809	Unspecified injury of other blood vessels at hip and thigh level, unspecified leg, subsequent encounter
S75.809S	S75.809	Unspecified injury of other blood vessels at hip and thigh level, unspecified leg, sequela
S75.811A	S75.811	Laceration of other blood vessels at hip and thigh level, right leg, initial encounter
S75.811D	S75.811	Laceration of other blood vessels at hip and thigh level, right leg, subsequent encounter
S75.811S	S75.811	Laceration of other blood vessels at hip and thigh level, right leg, sequela
S75.812A	S75.812	Laceration of other blood vessels at hip and thigh level, left leg, initial encounter
S75.812D	S75.812	Laceration of other blood vessels at hip and thigh level, left leg, subsequent encounter
S75.812S	S75.812	Laceration of other blood vessels at hip and thigh level, left leg, sequela
S75.819A	S75.819	Laceration of other blood vessels at hip and thigh level, unspecified leg, initial encounter
S75.819D	S75.819	Laceration of other blood vessels at hip and thigh level, unspecified leg, subsequent encounter
S75.819S	S75.819	Laceration of other blood vessels at hip and thigh level, unspecified leg, sequela
S75.891A	S75.891	Other specified injury of other blood vessels at hip and thigh level, right leg, initial encounter
S75.891D	S75.891	Other specified injury of other blood vessels at hip and thigh level, right leg, subsequent encounter
S75.891S	S75.891	Other specified injury of other blood vessels at hip and thigh level, right leg, sequela
S75.892A	S75.892	Other specified injury of other blood vessels at hip and thigh level, left leg, initial encounter
S75.892D	S75.892	Other specified injury of other blood vessels at hip and thigh level, left leg, subsequent encounter
S75.892S	S75.892	Other specified injury of other blood vessels at hip and thigh level, left leg, sequela
S75.899A	S75.899	Other specified injury of other blood vessels at hip and thigh level, unspecified leg, initial encounter
S75.899D	S75.899	Other specified injury of other blood vessels at hip and thigh level, unspecified leg, subsequent encounter
S75.899S	S75.899	Other specified injury of other blood vessels at hip and thigh level, unspecified leg, sequela
S75.901A	S75.901	Unspecified injury of unspecified blood vessel at hip and thigh level, right leg, initial encounter
S75.901D	S75.901	Unspecified injury of unspecified blood vessel at hip and thigh level, right leg, subsequent encounter
S75.901S	S75.901	Unspecified injury of unspecified blood vessel at hip and thigh level, right leg, sequela
S75.902A	S75.902	Unspecified injury of unspecified blood vessel at hip and thigh level, left leg, initial encounter
S75.902D	S75.902	Unspecified injury of unspecified blood vessel at hip and thigh level, left leg, subsequent encounter
S75.902S	S75.902	Unspecified injury of unspecified blood vessel at hip and thigh level, left leg, sequela
S75.909A	S75.909	Unspecified injury of unspecified blood vessel at hip and thigh level, unspecified leg, initial encounter
S75.909D	S75.909	Unspecified injury of unspecified blood vessel at hip and thigh level, unspecified leg, subsequent encounter
S75.909S	S75.909	Unspecified injury of unspecified blood vessel at hip and thigh level, unspecified leg, sequela
S75.911A	S75.911	Laceration of unspecified blood vessel at hip and thigh level, right leg, initial encounter
S75.911D	S75.911	Laceration of unspecified blood vessel at hip and thigh level, right leg, subsequent encounter
S75.911S	S75.911	Laceration of unspecified blood vessel at hip and thigh level, right leg, sequela
S75.912A	S75.912	Laceration of unspecified blood vessel at hip and thigh level, left leg, initial encounter
S75.912D	S75.912	Laceration of unspecified blood vessel at hip and thigh level, left leg, subsequent encounter
S75.912S	S75.912	Laceration of unspecified blood vessel at hip and thigh level, left leg, sequela
S75.919A	S75.919	Laceration of unspecified blood vessel at hip and thigh level, unspecified leg, initial encounter
S75.919D	S75.919	Laceration of unspecified blood vessel at hip and thigh level, unspecified leg, subsequent encounter
S75.919S	S75.919	Laceration of unspecified blood vessel at hip and thigh level, unspecified leg, sequela
S75.991A	S75.991	Other specified injury of unspecified blood vessel at hip and thigh level, right leg, initial encounter
S75.991D	S75.991	Other specified injury of unspecified blood vessel at hip and thigh level, right leg, subsequent encounter
S75.991S	S75.991	Other specified injury of unspecified blood vessel at hip and thigh level, right leg, sequela
S75.992A	S75.992	Other specified injury of unspecified blood vessel at hip and thigh level, left leg, initial encounter
S75.992D	S75.992	Other specified injury of unspecified blood vessel at hip and thigh level, left leg, subsequent encounter
S75.992S	S75.992	Other specified injury of unspecified blood vessel at hip and thigh level, left leg, sequela
S75.999A	S75.999	Other specified injury of unspecified blood vessel at hip and thigh level, unspecified leg, initial encounter
S75.999D	S75.999	Other specified injury of unspecified blood vessel at hip and thigh level, unspecified leg, subsequent encounter
S75.999S	S75.999	Other specified injury of unspecified blood vessel at hip and thigh level, unspecified leg, sequela
S76.001A	S76.001	Unspecified injury of muscle, fascia and tendon of right hip, initial encounter
S76.001D	S76.001	Unspecified injury of muscle, fascia and tendon of right hip, subsequent encounter
S76.001S	S76.001	Unspecified injury of muscle, fascia and tendon of right hip, sequela
S76.002A	S76.002	Unspecified injury of muscle, fascia and tendon of left hip, initial encounter
S76.002D	S76.002	Unspecified injury of muscle, fascia and tendon of left hip, subsequent encounter
S76.002S	S76.002	Unspecified injury of muscle, fascia and tendon of left hip, sequela
S76.009A	S76.009	Unspecified injury of muscle, fascia and tendon of unspecified hip, initial encounter
S76.009D	S76.009	Unspecified injury of muscle, fascia and tendon of unspecified hip, subsequent encounter
S76.009S	S76.009	Unspecified injury of muscle, fascia and tendon of unspecified hip, sequela
S76.011A	S76.011	Strain of muscle, fascia and tendon of right hip, initial encounter
S76.011D	S76.011	Strain of muscle, fascia and tendon of right hip, subsequent encounter
S76.011S	S76.011	Strain of muscle, fascia and tendon of right hip, sequela
S76.012A	S76.012	Strain of muscle, fascia and tendon of left hip, initial encounter
S76.012D	S76.012	Strain of muscle, fascia and tendon of left hip, subsequent encounter
S76.012S	S76.012	Strain of muscle, fascia and tendon of left hip, sequela
S76.019A	S76.019	Strain of muscle, fascia and tendon of unspecified hip, initial encounter
S76.019D	S76.019	Strain of muscle, fascia and tendon of unspecified hip, subsequent encounter
S76.019S	S76.019	Strain of muscle, fascia and tendon of unspecified hip, sequela
S76.021A	S76.021	Laceration of muscle, fascia and tendon of right hip, initial encounter
S76.021D	S76.021	Laceration of muscle, fascia and tendon of right hip, subsequent encounter
S76.021S	S76.021	Laceration of muscle, fascia and tendon of right hip, sequela
S76.022A	S76.022	Laceration of muscle, fascia and tendon of left hip, initial encounter
S76.022D	S76.022	Laceration of muscle, fascia and tendon of left hip, subsequent encounter
S76.022S	S76.022	Laceration of muscle, fascia and tendon of left hip, sequela
S76.029A	S76.029	Laceration of muscle, fascia and tendon of unspecified hip, initial encounter
S76.029D	S76.029	Laceration of muscle, fascia and tendon of unspecified hip, subsequent encounter
S76.029S	S76.029	Laceration of muscle, fascia and tendon of unspecified hip, sequela
S76.091A	S76.091	Other specified injury of muscle, fascia and tendon of right hip, initial encounter
S76.091D	S76.091	Other specified injury of muscle, fascia and tendon of right hip, subsequent encounter
S76.091S	S76.091	Other specified injury of muscle, fascia and tendon of right hip, sequela
S76.092A	S76.092	Other specified injury of muscle, fascia and tendon of left hip, initial encounter
S76.092D	S76.092	Other specified injury of muscle, fascia and tendon of left hip, subsequent encounter
S76.092S	S76.092	Other specified injury of muscle, fascia and tendon of left hip, sequela
S76.099A	S76.099	Other specified injury of muscle, fascia and tendon of unspecified hip, initial encounter
S76.099D	S76.099	Other specified injury of muscle, fascia and tendon of unspecified hip, subsequent encounter
S76.099S	S76.099	Other specified injury of muscle, fascia and tendon of unspecified hip, sequela
S76.101A	S76.101	Unspecified injury of right quadriceps muscle, fascia and tendon, initial encounter
S76.101D	S76.101	Unspecified injury of right quadriceps muscle, fascia and tendon, subsequent encounter
S76.101S	S76.101	Unspecified injury of right quadriceps muscle, fascia and tendon, sequela
S76.102A	S76.102	Unspecified injury of left quadriceps muscle, fascia and tendon, initial encounter
S76.102D	S76.102	Unspecified injury of left quadriceps muscle, fascia and tendon, subsequent encounter
S76.102S	S76.102	Unspecified injury of left quadriceps muscle, fascia and tendon, sequela
S76.109A	S76.109	Unspecified injury of unspecified quadriceps muscle, fascia and tendon, initial encounter
S76.109D	S76.109	Unspecified injury of unspecified quadriceps muscle, fascia and tendon, subsequent encounter
S76.109S	S76.109	Unspecified injury of unspecified quadriceps muscle, fascia and tendon, sequela
S76.111A	S76.111	Strain of right quadriceps muscle, fascia and tendon, initial encounter
S76.111D	S76.111	Strain of right quadriceps muscle, fascia and tendon, subsequent encounter
S76.111S	S76.111	Strain of right quadriceps muscle, fascia and tendon, sequela
S76.112A	S76.112	Strain of left quadriceps muscle, fascia and tendon, initial encounter
S76.112D	S76.112	Strain of left quadriceps muscle, fascia and tendon, subsequent encounter
S76.112S	S76.112	Strain of left quadriceps muscle, fascia and tendon, sequela
S76.119A	S76.119	Strain of unspecified quadriceps muscle, fascia and tendon, initial encounter
S76.119D	S76.119	Strain of unspecified quadriceps muscle, fascia and tendon, subsequent encounter
S76.119S	S76.119	Strain of unspecified quadriceps muscle, fascia and tendon, sequela
S76.121A	S76.121	Laceration of right quadriceps muscle, fascia and tendon, initial encounter
S76.121D	S76.121	Laceration of right quadriceps muscle, fascia and tendon, subsequent encounter
S76.121S	S76.121	Laceration of right quadriceps muscle, fascia and tendon, sequela
S76.122A	S76.122	Laceration of left quadriceps muscle, fascia and tendon, initial encounter
S76.122D	S76.122	Laceration of left quadriceps muscle, fascia and tendon, subsequent encounter
S76.122S	S76.122	Laceration of left quadriceps muscle, fascia and tendon, sequela
S76.129A	S76.129	Laceration of unspecified quadriceps muscle, fascia and tendon, initial encounter
S76.129D	S76.129	Laceration of unspecified quadriceps muscle, fascia and tendon, subsequent encounter
S76.129S	S76.129	Laceration of unspecified quadriceps muscle, fascia and tendon, sequela
S76.191A	S76.191	Other specified injury of right quadriceps muscle, fascia and tendon, initial encounter
S76.191D	S76.191	Other specified injury of right quadriceps muscle, fascia and tendon, subsequent encounter
S76.191S	S76.191	Other specified injury of right quadriceps muscle, fascia and tendon, sequela
S76.192A	S76.192	Other specified injury of left quadriceps muscle, fascia and tendon, initial encounter
S76.192D	S76.192	Other specified injury of left quadriceps muscle, fascia and tendon, subsequent encounter
S76.192S	S76.192	Other specified injury of left quadriceps muscle, fascia and tendon, sequela
S76.199A	S76.199	Other specified injury of unspecified quadriceps muscle, fascia and tendon, initial encounter
S76.199D	S76.199	Other specified injury of unspecified quadriceps muscle, fascia and tendon, subsequent encounter
S76.199S	S76.199	Other specified injury of unspecified quadriceps muscle, fascia and tendon, sequela
S76.201A	S76.201	Unspecified injury of adductor muscle, fascia and tendon of right thigh, initial encounter
S76.201D	S76.201	Unspecified injury of adductor muscle, fascia and tendon of right thigh, subsequent encounter
S76.201S	S76.201	Unspecified injury of adductor muscle, fascia and tendon of right thigh, sequela
S76.202A	S76.202	Unspecified injury of adductor muscle, fascia and tendon of left thigh, initial encounter
S76.202D	S76.202	Unspecified injury of adductor muscle, fascia and tendon of left thigh, subsequent encounter
S76.202S	S76.202	Unspecified injury of adductor muscle, fascia and tendon of left thigh, sequela
S76.209A	S76.209	Unspecified injury of adductor muscle, fascia and tendon of unspecified thigh, initial encounter
S76.209D	S76.209	Unspecified injury of adductor muscle, fascia and tendon of unspecified thigh, subsequent encounter
S76.209S	S76.209	Unspecified injury of adductor muscle, fascia and tendon of unspecified thigh, sequela
S76.211A	S76.211	Strain of adductor muscle, fascia and tendon of right thigh, initial encounter
S76.211D	S76.211	Strain of adductor muscle, fascia and tendon of right thigh, subsequent encounter
S76.211S	S76.211	Strain of adductor muscle, fascia and tendon of right thigh, sequela
S76.212A	S76.212	Strain of adductor muscle, fascia and tendon of left thigh, initial encounter
S76.212D	S76.212	Strain of adductor muscle, fascia and tendon of left thigh, subsequent encounter
S76.212S	S76.212	Strain of adductor muscle, fascia and tendon of left thigh, sequela
S76.219A	S76.219	Strain of adductor muscle, fascia and tendon of unspecified thigh, initial encounter
S76.219D	S76.219	Strain of adductor muscle, fascia and tendon of unspecified thigh, subsequent encounter
S76.219S	S76.219	Strain of adductor muscle, fascia and tendon of unspecified thigh, sequela
S76.221A	S76.221	Laceration of adductor muscle, fascia and tendon of right thigh, initial encounter
S76.221D	S76.221	Laceration of adductor muscle, fascia and tendon of right thigh, subsequent encounter
S76.221S	S76.221	Laceration of adductor muscle, fascia and tendon of right thigh, sequela
S76.222A	S76.222	Laceration of adductor muscle, fascia and tendon of left thigh, initial encounter
S76.222D	S76.222	Laceration of adductor muscle, fascia and tendon of left thigh, subsequent encounter
S76.222S	S76.222	Laceration of adductor muscle, fascia and tendon of left thigh, sequela
S76.229A	S76.229	Laceration of adductor muscle, fascia and tendon of unspecified thigh, initial encounter
S76.229D	S76.229	Laceration of adductor muscle, fascia and tendon of unspecified thigh, subsequent encounter
S76.229S	S76.229	Laceration of adductor muscle, fascia and tendon of unspecified thigh, sequela
S76.291A	S76.291	Other injury of adductor muscle, fascia and tendon of right thigh, initial encounter
S76.291D	S76.291	Other injury of adductor muscle, fascia and tendon of right thigh, subsequent encounter
S76.291S	S76.291	Other injury of adductor muscle, fascia and tendon of right thigh, sequela
S76.292A	S76.292	Other injury of adductor muscle, fascia and tendon of left thigh, initial encounter
S76.292D	S76.292	Other injury of adductor muscle, fascia and tendon of left thigh, subsequent encounter
S76.292S	S76.292	Other injury of adductor muscle, fascia and tendon of left thigh, sequela
S76.299A	S76.299	Other injury of adductor muscle, fascia and tendon of unspecified thigh, initial encounter
S76.299D	S76.299	Other injury of adductor muscle, fascia and tendon of unspecified thigh, subsequent encounter
S76.299S	S76.299	Other injury of adductor muscle, fascia and tendon of unspecified thigh, sequela
S76.301A	S76.301	Unspecified injury of muscle, fascia and tendon of the posterior muscle group at thigh level, right thigh, initial encounter
S76.301D	S76.301	Unspecified injury of muscle, fascia and tendon of the posterior muscle group at thigh level, right thigh, subsequent encounter
S76.301S	S76.301	Unspecified injury of muscle, fascia and tendon of the posterior muscle group at thigh level, right thigh, sequela
S76.302A	S76.302	Unspecified injury of muscle, fascia and tendon of the posterior muscle group at thigh level, left thigh, initial encounter
S76.302D	S76.302	Unspecified injury of muscle, fascia and tendon of the posterior muscle group at thigh level, left thigh, subsequent encounter
S76.302S	S76.302	Unspecified injury of muscle, fascia and tendon of the posterior muscle group at thigh level, left thigh, sequela
S76.309A	S76.309	Unspecified injury of muscle, fascia and tendon of the posterior muscle group at thigh level, unspecified thigh, initial encounter
S76.309D	S76.309	Unspecified injury of muscle, fascia and tendon of the posterior muscle group at thigh level, unspecified thigh, subsequent encounter
S76.309S	S76.309	Unspecified injury of muscle, fascia and tendon of the posterior muscle group at thigh level, unspecified thigh, sequela
S76.311A	S76.311	Strain of muscle, fascia and tendon of the posterior muscle group at thigh level, right thigh, initial encounter
S76.311D	S76.311	Strain of muscle, fascia and tendon of the posterior muscle group at thigh level, right thigh, subsequent encounter
S76.311S	S76.311	Strain of muscle, fascia and tendon of the posterior muscle group at thigh level, right thigh, sequela
S76.312A	S76.312	Strain of muscle, fascia and tendon of the posterior muscle group at thigh level, left thigh, initial encounter
S76.312D	S76.312	Strain of muscle, fascia and tendon of the posterior muscle group at thigh level, left thigh, subsequent encounter
S76.312S	S76.312	Strain of muscle, fascia and tendon of the posterior muscle group at thigh level, left thigh, sequela
S76.319A	S76.319	Strain of muscle, fascia and tendon of the posterior muscle group at thigh level, unspecified thigh, initial encounter
S76.319D	S76.319	Strain of muscle, fascia and tendon of the posterior muscle group at thigh level, unspecified thigh, subsequent encounter
S76.319S	S76.319	Strain of muscle, fascia and tendon of the posterior muscle group at thigh level, unspecified thigh, sequela
S76.321A	S76.321	Laceration of muscle, fascia and tendon of the posterior muscle group at thigh level, right thigh, initial encounter
S76.321D	S76.321	Laceration of muscle, fascia and tendon of the posterior muscle group at thigh level, right thigh, subsequent encounter
S76.321S	S76.321	Laceration of muscle, fascia and tendon of the posterior muscle group at thigh level, right thigh, sequela
S76.322A	S76.322	Laceration of muscle, fascia and tendon of the posterior muscle group at thigh level, left thigh, initial encounter
S76.322D	S76.322	Laceration of muscle, fascia and tendon of the posterior muscle group at thigh level, left thigh, subsequent encounter
S76.322S	S76.322	Laceration of muscle, fascia and tendon of the posterior muscle group at thigh level, left thigh, sequela
S76.329A	S76.329	Laceration of muscle, fascia and tendon of the posterior muscle group at thigh level, unspecified thigh, initial encounter
S76.329D	S76.329	Laceration of muscle, fascia and tendon of the posterior muscle group at thigh level, unspecified thigh, subsequent encounter
S76.329S	S76.329	Laceration of muscle, fascia and tendon of the posterior muscle group at thigh level, unspecified thigh, sequela
S76.391A	S76.391	Other specified injury of muscle, fascia and tendon of the posterior muscle group at thigh level, right thigh, initial encounter
S76.391D	S76.391	Other specified injury of muscle, fascia and tendon of the posterior muscle group at thigh level, right thigh, subsequent encounter
S76.391S	S76.391	Other specified injury of muscle, fascia and tendon of the posterior muscle group at thigh level, right thigh, sequela
S76.392A	S76.392	Other specified injury of muscle, fascia and tendon of the posterior muscle group at thigh level, left thigh, initial encounter
S76.392D	S76.392	Other specified injury of muscle, fascia and tendon of the posterior muscle group at thigh level, left thigh, subsequent encounter
S76.392S	S76.392	Other specified injury of muscle, fascia and tendon of the posterior muscle group at thigh level, left thigh, sequela
S76.399A	S76.399	Other specified injury of muscle, fascia and tendon of the posterior muscle group at thigh level, unspecified thigh, initial encounter
S76.399D	S76.399	Other specified injury of muscle, fascia and tendon of the posterior muscle group at thigh level, unspecified thigh, subsequent encounter
S76.399S	S76.399	Other specified injury of muscle, fascia and tendon of the posterior muscle group at thigh level, unspecified thigh, sequela
S76.801A	S76.801	Unspecified injury of other specified muscles, fascia and tendons at thigh level, right thigh, initial encounter
S76.801D	S76.801	Unspecified injury of other specified muscles, fascia and tendons at thigh level, right thigh, subsequent encounter
S76.801S	S76.801	Unspecified injury of other specified muscles, fascia and tendons at thigh level, right thigh, sequela
S76.802A	S76.802	Unspecified injury of other specified muscles, fascia and tendons at thigh level, left thigh, initial encounter
S76.802D	S76.802	Unspecified injury of other specified muscles, fascia and tendons at thigh level, left thigh, subsequent encounter
S76.802S	S76.802	Unspecified injury of other specified muscles, fascia and tendons at thigh level, left thigh, sequela
S76.809A	S76.809	Unspecified injury of other specified muscles, fascia and tendons at thigh level, unspecified thigh, initial encounter
S76.809D	S76.809	Unspecified injury of other specified muscles, fascia and tendons at thigh level, unspecified thigh, subsequent encounter
S76.809S	S76.809	Unspecified injury of other specified muscles, fascia and tendons at thigh level, unspecified thigh, sequela
S76.811A	S76.811	Strain of other specified muscles, fascia and tendons at thigh level, right thigh, initial encounter
S76.811D	S76.811	Strain of other specified muscles, fascia and tendons at thigh level, right thigh, subsequent encounter
S76.811S	S76.811	Strain of other specified muscles, fascia and tendons at thigh level, right thigh, sequela
S76.812A	S76.812	Strain of other specified muscles, fascia and tendons at thigh level, left thigh, initial encounter
S76.812D	S76.812	Strain of other specified muscles, fascia and tendons at thigh level, left thigh, subsequent encounter
S76.812S	S76.812	Strain of other specified muscles, fascia and tendons at thigh level, left thigh, sequela
S76.819A	S76.819	Strain of other specified muscles, fascia and tendons at thigh level, unspecified thigh, initial encounter
S76.819D	S76.819	Strain of other specified muscles, fascia and tendons at thigh level, unspecified thigh, subsequent encounter
S76.819S	S76.819	Strain of other specified muscles, fascia and tendons at thigh level, unspecified thigh, sequela
S76.821A	S76.821	Laceration of other specified muscles, fascia and tendons at thigh level, right thigh, initial encounter
S76.821D	S76.821	Laceration of other specified muscles, fascia and tendons at thigh level, right thigh, subsequent encounter
S76.821S	S76.821	Laceration of other specified muscles, fascia and tendons at thigh level, right thigh, sequela
S76.822A	S76.822	Laceration of other specified muscles, fascia and tendons at thigh level, left thigh, initial encounter
S76.822D	S76.822	Laceration of other specified muscles, fascia and tendons at thigh level, left thigh, subsequent encounter
S76.822S	S76.822	Laceration of other specified muscles, fascia and tendons at thigh level, left thigh, sequela
S76.829A	S76.829	Laceration of other specified muscles, fascia and tendons at thigh level, unspecified thigh, initial encounter
S76.829D	S76.829	Laceration of other specified muscles, fascia and tendons at thigh level, unspecified thigh, subsequent encounter
S76.829S	S76.829	Laceration of other specified muscles, fascia and tendons at thigh level, unspecified thigh, sequela
S76.891A	S76.891	Other injury of other specified muscles, fascia and tendons at thigh level, right thigh, initial encounter
S76.891D	S76.891	Other injury of other specified muscles, fascia and tendons at thigh level, right thigh, subsequent encounter
S76.891S	S76.891	Other injury of other specified muscles, fascia and tendons at thigh level, right thigh, sequela
S76.892A	S76.892	Other injury of other specified muscles, fascia and tendons at thigh level, left thigh, initial encounter
S76.892D	S76.892	Other injury of other specified muscles, fascia and tendons at thigh level, left thigh, subsequent encounter
S76.892S	S76.892	Other injury of other specified muscles, fascia and tendons at thigh level, left thigh, sequela
S76.899A	S76.899	Other injury of other specified muscles, fascia and tendons at thigh level, unspecified thigh, initial encounter
S76.899D	S76.899	Other injury of other specified muscles, fascia and tendons at thigh level, unspecified thigh, subsequent encounter
S76.899S	S76.899	Other injury of other specified muscles, fascia and tendons at thigh level, unspecified thigh, sequela
S76.901A	S76.901	Unspecified injury of unspecified muscles, fascia and tendons at thigh level, right thigh, initial encounter
S76.901D	S76.901	Unspecified injury of unspecified muscles, fascia and tendons at thigh level, right thigh, subsequent encounter
S76.901S	S76.901	Unspecified injury of unspecified muscles, fascia and tendons at thigh level, right thigh, sequela
S76.902A	S76.902	Unspecified injury of unspecified muscles, fascia and tendons at thigh level, left thigh, initial encounter
S76.902D	S76.902	Unspecified injury of unspecified muscles, fascia and tendons at thigh level, left thigh, subsequent encounter
S76.902S	S76.902	Unspecified injury of unspecified muscles, fascia and tendons at thigh level, left thigh, sequela
S76.909A	S76.909	Unspecified injury of unspecified muscles, fascia and tendons at thigh level, unspecified thigh, initial encounter
S76.909D	S76.909	Unspecified injury of unspecified muscles, fascia and tendons at thigh level, unspecified thigh, subsequent encounter
S76.909S	S76.909	Unspecified injury of unspecified muscles, fascia and tendons at thigh level, unspecified thigh, sequela
S76.911A	S76.911	Strain of unspecified muscles, fascia and tendons at thigh level, right thigh, initial encounter
S76.911D	S76.911	Strain of unspecified muscles, fascia and tendons at thigh level, right thigh, subsequent encounter
S76.911S	S76.911	Strain of unspecified muscles, fascia and tendons at thigh level, right thigh, sequela
S76.912A	S76.912	Strain of unspecified muscles, fascia and tendons at thigh level, left thigh, initial encounter
S76.912D	S76.912	Strain of unspecified muscles, fascia and tendons at thigh level, left thigh, subsequent encounter
S76.912S	S76.912	Strain of unspecified muscles, fascia and tendons at thigh level, left thigh, sequela
S76.919A	S76.919	Strain of unspecified muscles, fascia and tendons at thigh level, unspecified thigh, initial encounter
S76.919D	S76.919	Strain of unspecified muscles, fascia and tendons at thigh level, unspecified thigh, subsequent encounter
S76.919S	S76.919	Strain of unspecified muscles, fascia and tendons at thigh level, unspecified thigh, sequela
S76.921A	S76.921	Laceration of unspecified muscles, fascia and tendons at thigh level, right thigh, initial encounter
S76.921D	S76.921	Laceration of unspecified muscles, fascia and tendons at thigh level, right thigh, subsequent encounter
S76.921S	S76.921	Laceration of unspecified muscles, fascia and tendons at thigh level, right thigh, sequela
S76.922A	S76.922	Laceration of unspecified muscles, fascia and tendons at thigh level, left thigh, initial encounter
S76.922D	S76.922	Laceration of unspecified muscles, fascia and tendons at thigh level, left thigh, subsequent encounter
S76.922S	S76.922	Laceration of unspecified muscles, fascia and tendons at thigh level, left thigh, sequela
S76.929A	S76.929	Laceration of unspecified muscles, fascia and tendons at thigh level, unspecified thigh, initial encounter
S76.929D	S76.929	Laceration of unspecified muscles, fascia and tendons at thigh level, unspecified thigh, subsequent encounter
S76.929S	S76.929	Laceration of unspecified muscles, fascia and tendons at thigh level, unspecified thigh, sequela
S76.991A	S76.991	Other specified injury of unspecified muscles, fascia and tendons at thigh level, right thigh, initial encounter
S76.991D	S76.991	Other specified injury of unspecified muscles, fascia and tendons at thigh level, right thigh, subsequent encounter
S76.991S	S76.991	Other specified injury of unspecified muscles, fascia and tendons at thigh level, right thigh, sequela
S76.992A	S76.992	Other specified injury of unspecified muscles, fascia and tendons at thigh level, left thigh, initial encounter
S76.992D	S76.992	Other specified injury of unspecified muscles, fascia and tendons at thigh level, left thigh, subsequent encounter
S76.992S	S76.992	Other specified injury of unspecified muscles, fascia and tendons at thigh level, left thigh, sequela
S76.999A	S76.999	Other specified injury of unspecified muscles, fascia and tendons at thigh level, unspecified thigh, initial encounter
S76.999D	S76.999	Other specified injury of unspecified muscles, fascia and tendons at thigh level, unspecified thigh, subsequent encounter
S76.999S	S76.999	Other specified injury of unspecified muscles, fascia and tendons at thigh level, unspecified thigh, sequela
S77.00XA	S77.00	Crushing injury of unspecified hip, initial encounter
S77.00XD	S77.00	Crushing injury of unspecified hip, subsequent encounter
S77.00XS	S77.00	Crushing injury of unspecified hip, sequela
S77.01XA	S77.01	Crushing injury of right hip, initial encounter
S77.01XD	S77.01	Crushing injury of right hip, subsequent encounter
S77.01XS	S77.01	Crushing injury of right hip, sequela
S77.02XA	S77.02	Crushing injury of left hip, initial encounter
S77.02XD	S77.02	Crushing injury of left hip, subsequent encounter
S77.02XS	S77.02	Crushing injury of left hip, sequela
S77.10XA	S77.10	Crushing injury of unspecified thigh, initial encounter
S77.10XD	S77.10	Crushing injury of unspecified thigh, subsequent encounter
S77.10XS	S77.10	Crushing injury of unspecified thigh, sequela
S77.11XA	S77.11	Crushing injury of right thigh, initial encounter
S77.11XD	S77.11	Crushing injury of right thigh, subsequent encounter
S77.11XS	S77.11	Crushing injury of right thigh, sequela
S77.12XA	S77.12	Crushing injury of left thigh, initial encounter
S77.12XD	S77.12	Crushing injury of left thigh, subsequent encounter
S77.12XS	S77.12	Crushing injury of left thigh, sequela
S77.20XA	S77.20	Crushing injury of unspecified hip with thigh, initial encounter
S77.20XD	S77.20	Crushing injury of unspecified hip with thigh, subsequent encounter
S77.20XS	S77.20	Crushing injury of unspecified hip with thigh, sequela
S77.21XA	S77.21	Crushing injury of right hip with thigh, initial encounter
S77.21XD	S77.21	Crushing injury of right hip with thigh, subsequent encounter
S77.21XS	S77.21	Crushing injury of right hip with thigh, sequela
S77.22XA	S77.22	Crushing injury of left hip with thigh, initial encounter
S77.22XD	S77.22	Crushing injury of left hip with thigh, subsequent encounter
S77.22XS	S77.22	Crushing injury of left hip with thigh, sequela
S78.011A	S78.011	Complete traumatic amputation at right hip joint, initial encounter
S78.011D	S78.011	Complete traumatic amputation at right hip joint, subsequent encounter
S78.011S	S78.011	Complete traumatic amputation at right hip joint, sequela
S78.012A	S78.012	Complete traumatic amputation at left hip joint, initial encounter
S78.012D	S78.012	Complete traumatic amputation at left hip joint, subsequent encounter
S78.012S	S78.012	Complete traumatic amputation at left hip joint, sequela
S78.019A	S78.019	Complete traumatic amputation at unspecified hip joint, initial encounter
S78.019D	S78.019	Complete traumatic amputation at unspecified hip joint, subsequent encounter
S78.019S	S78.019	Complete traumatic amputation at unspecified hip joint, sequela
S78.021A	S78.021	Partial traumatic amputation at right hip joint, initial encounter
S78.021D	S78.021	Partial traumatic amputation at right hip joint, subsequent encounter
S78.021S	S78.021	Partial traumatic amputation at right hip joint, sequela
S78.022A	S78.022	Partial traumatic amputation at left hip joint, initial encounter
S78.022D	S78.022	Partial traumatic amputation at left hip joint, subsequent encounter
S78.022S	S78.022	Partial traumatic amputation at left hip joint, sequela
S78.029A	S78.029	Partial traumatic amputation at unspecified hip joint, initial encounter
S78.029D	S78.029	Partial traumatic amputation at unspecified hip joint, subsequent encounter
S78.029S	S78.029	Partial traumatic amputation at unspecified hip joint, sequela
S78.111A	S78.111	Complete traumatic amputation at level between right hip and knee, initial encounter
S78.111D	S78.111	Complete traumatic amputation at level between right hip and knee, subsequent encounter
S78.111S	S78.111	Complete traumatic amputation at level between right hip and knee, sequela
S78.112A	S78.112	Complete traumatic amputation at level between left hip and knee, initial encounter
S78.112D	S78.112	Complete traumatic amputation at level between left hip and knee, subsequent encounter
S78.112S	S78.112	Complete traumatic amputation at level between left hip and knee, sequela
S78.119A	S78.119	Complete traumatic amputation at level between unspecified hip and knee, initial encounter
S78.119D	S78.119	Complete traumatic amputation at level between unspecified hip and knee, subsequent encounter
S78.119S	S78.119	Complete traumatic amputation at level between unspecified hip and knee, sequela
S78.121A	S78.121	Partial traumatic amputation at level between right hip and knee, initial encounter
S78.121D	S78.121	Partial traumatic amputation at level between right hip and knee, subsequent encounter
S78.121S	S78.121	Partial traumatic amputation at level between right hip and knee, sequela
S78.122A	S78.122	Partial traumatic amputation at level between left hip and knee, initial encounter
S78.122D	S78.122	Partial traumatic amputation at level between left hip and knee, subsequent encounter
S78.122S	S78.122	Partial traumatic amputation at level between left hip and knee, sequela
S78.129A	S78.129	Partial traumatic amputation at level between unspecified hip and knee, initial encounter
S78.129D	S78.129	Partial traumatic amputation at level between unspecified hip and knee, subsequent encounter
S78.129S	S78.129	Partial traumatic amputation at level between unspecified hip and knee, sequela
S78.911A	S78.911	Complete traumatic amputation of right hip and thigh, level unspecified, initial encounter
S78.911D	S78.911	Complete traumatic amputation of right hip and thigh, level unspecified, subsequent encounter
S78.911S	S78.911	Complete traumatic amputation of right hip and thigh, level unspecified, sequela
S78.912A	S78.912	Complete traumatic amputation of left hip and thigh, level unspecified, initial encounter
S78.912D	S78.912	Complete traumatic amputation of left hip and thigh, level unspecified, subsequent encounter
S78.912S	S78.912	Complete traumatic amputation of left hip and thigh, level unspecified, sequela
S78.919A	S78.919	Complete traumatic amputation of unspecified hip and thigh, level unspecified, initial encounter
S78.919D	S78.919	Complete traumatic amputation of unspecified hip and thigh, level unspecified, subsequent encounter
S78.919S	S78.919	Complete traumatic amputation of unspecified hip and thigh, level unspecified, sequela
S78.921A	S78.921	Partial traumatic amputation of right hip and thigh, level unspecified, initial encounter
S78.921D	S78.921	Partial traumatic amputation of right hip and thigh, level unspecified, subsequent encounter
S78.921S	S78.921	Partial traumatic amputation of right hip and thigh, level unspecified, sequela
S78.922A	S78.922	Partial traumatic amputation of left hip and thigh, level unspecified, initial encounter
S78.922D	S78.922	Partial traumatic amputation of left hip and thigh, level unspecified, subsequent encounter
S78.922S	S78.922	Partial traumatic amputation of left hip and thigh, level unspecified, sequela
S78.929A	S78.929	Partial traumatic amputation of unspecified hip and thigh, level unspecified, initial encounter
S78.929D	S78.929	Partial traumatic amputation of unspecified hip and thigh, level unspecified, subsequent encounter
S78.929S	S78.929	Partial traumatic amputation of unspecified hip and thigh, level unspecified, sequela
S79.001A	S79.001	Unspecified physeal fracture of upper end of right femur, initial encounter for closed fracture
S79.001D	S79.001	Unspecified physeal fracture of upper end of right femur, subsequent encounter for fracture with routine healing
S79.001G	S79.001	Unspecified physeal fracture of upper end of right femur, subsequent encounter for fracture with delayed healing
S79.001K	S79.001	Unspecified physeal fracture of upper end of right femur, subsequent encounter for fracture with nonunion
S79.001P	S79.001	Unspecified physeal fracture of upper end of right femur, subsequent encounter for fracture with malunion
S79.001S	S79.001	Unspecified physeal fracture of upper end of right femur, sequela
S79.002A	S79.002	Unspecified physeal fracture of upper end of left femur, initial encounter for closed fracture
S79.002D	S79.002	Unspecified physeal fracture of upper end of left femur, subsequent encounter for fracture with routine healing
S79.002G	S79.002	Unspecified physeal fracture of upper end of left femur, subsequent encounter for fracture with delayed healing
S79.002K	S79.002	Unspecified physeal fracture of upper end of left femur, subsequent encounter for fracture with nonunion
S79.002P	S79.002	Unspecified physeal fracture of upper end of left femur, subsequent encounter for fracture with malunion
S79.002S	S79.002	Unspecified physeal fracture of upper end of left femur, sequela
S79.009A	S79.009	Unspecified physeal fracture of upper end of unspecified femur, initial encounter for closed fracture
S79.009D	S79.009	Unspecified physeal fracture of upper end of unspecified femur, subsequent encounter for fracture with routine healing
S79.009G	S79.009	Unspecified physeal fracture of upper end of unspecified femur, subsequent encounter for fracture with delayed healing
S79.009K	S79.009	Unspecified physeal fracture of upper end of unspecified femur, subsequent encounter for fracture with nonunion
S79.009P	S79.009	Unspecified physeal fracture of upper end of unspecified femur, subsequent encounter for fracture with malunion
S79.009S	S79.009	Unspecified physeal fracture of upper end of unspecified femur, sequela
S79.011A	S79.011	Salter-Harris Type I physeal fracture of upper end of right femur, initial encounter for closed fracture
S79.011D	S79.011	Salter-Harris Type I physeal fracture of upper end of right femur, subsequent encounter for fracture with routine healing
S79.011G	S79.011	Salter-Harris Type I physeal fracture of upper end of right femur, subsequent encounter for fracture with delayed healing
S79.011K	S79.011	Salter-Harris Type I physeal fracture of upper end of right femur, subsequent encounter for fracture with nonunion
S79.011P	S79.011	Salter-Harris Type I physeal fracture of upper end of right femur, subsequent encounter for fracture with malunion
S79.011S	S79.011	Salter-Harris Type I physeal fracture of upper end of right femur, sequela
S79.012A	S79.012	Salter-Harris Type I physeal fracture of upper end of left femur, initial encounter for closed fracture
S79.012D	S79.012	Salter-Harris Type I physeal fracture of upper end of left femur, subsequent encounter for fracture with routine healing
S79.012G	S79.012	Salter-Harris Type I physeal fracture of upper end of left femur, subsequent encounter for fracture with delayed healing
S79.012K	S79.012	Salter-Harris Type I physeal fracture of upper end of left femur, subsequent encounter for fracture with nonunion
S79.012P	S79.012	Salter-Harris Type I physeal fracture of upper end of left femur, subsequent encounter for fracture with malunion
S79.012S	S79.012	Salter-Harris Type I physeal fracture of upper end of left femur, sequela
S79.019A	S79.019	Salter-Harris Type I physeal fracture of upper end of unspecified femur, initial encounter for closed fracture
S79.019D	S79.019	Salter-Harris Type I physeal fracture of upper end of unspecified femur, subsequent encounter for fracture with routine healing
S79.019G	S79.019	Salter-Harris Type I physeal fracture of upper end of unspecified femur, subsequent encounter for fracture with delayed healing
S79.019K	S79.019	Salter-Harris Type I physeal fracture of upper end of unspecified femur, subsequent encounter for fracture with nonunion
S79.019P	S79.019	Salter-Harris Type I physeal fracture of upper end of unspecified femur, subsequent encounter for fracture with malunion
S79.019S	S79.019	Salter-Harris Type I physeal fracture of upper end of unspecified femur, sequela
S79.091A	S79.091	Other physeal fracture of upper end of right femur, initial encounter for closed fracture
S79.091D	S79.091	Other physeal fracture of upper end of right femur, subsequent encounter for fracture with routine healing
S79.091G	S79.091	Other physeal fracture of upper end of right femur, subsequent encounter for fracture with delayed healing
S79.091K	S79.091	Other physeal fracture of upper end of right femur, subsequent encounter for fracture with nonunion
S79.091P	S79.091	Other physeal fracture of upper end of right femur, subsequent encounter for fracture with malunion
S79.091S	S79.091	Other physeal fracture of upper end of right femur, sequela
S79.092A	S79.092	Other physeal fracture of upper end of left femur, initial encounter for closed fracture
S79.092D	S79.092	Other physeal fracture of upper end of left femur, subsequent encounter for fracture with routine healing
S79.092G	S79.092	Other physeal fracture of upper end of left femur, subsequent encounter for fracture with delayed healing
S79.092K	S79.092	Other physeal fracture of upper end of left femur, subsequent encounter for fracture with nonunion
S79.092P	S79.092	Other physeal fracture of upper end of left femur, subsequent encounter for fracture with malunion
S79.092S	S79.092	Other physeal fracture of upper end of left femur, sequela
S79.099A	S79.099	Other physeal fracture of upper end of unspecified femur, initial encounter for closed fracture
S79.099D	S79.099	Other physeal fracture of upper end of unspecified femur, subsequent encounter for fracture with routine healing
S79.099G	S79.099	Other physeal fracture of upper end of unspecified femur, subsequent encounter for fracture with delayed healing
S79.099K	S79.099	Other physeal fracture of upper end of unspecified femur, subsequent encounter for fracture with nonunion
S79.099P	S79.099	Other physeal fracture of upper end of unspecified femur, subsequent encounter for fracture with malunion
S79.099S	S79.099	Other physeal fracture of upper end of unspecified femur, sequela
S79.101A	S79.101	Unspecified physeal fracture of lower end of right femur, initial encounter for closed fracture
S79.101D	S79.101	Unspecified physeal fracture of lower end of right femur, subsequent encounter for fracture with routine healing
S79.101G	S79.101	Unspecified physeal fracture of lower end of right femur, subsequent encounter for fracture with delayed healing
S79.101K	S79.101	Unspecified physeal fracture of lower end of right femur, subsequent encounter for fracture with nonunion
S79.101P	S79.101	Unspecified physeal fracture of lower end of right femur, subsequent encounter for fracture with malunion
S79.101S	S79.101	Unspecified physeal fracture of lower end of right femur, sequela
S79.102A	S79.102	Unspecified physeal fracture of lower end of left femur, initial encounter for closed fracture
S79.102D	S79.102	Unspecified physeal fracture of lower end of left femur, subsequent encounter for fracture with routine healing
S79.102G	S79.102	Unspecified physeal fracture of lower end of left femur, subsequent encounter for fracture with delayed healing
S79.102K	S79.102	Unspecified physeal fracture of lower end of left femur, subsequent encounter for fracture with nonunion
S79.102P	S79.102	Unspecified physeal fracture of lower end of left femur, subsequent encounter for fracture with malunion
S79.102S	S79.102	Unspecified physeal fracture of lower end of left femur, sequela
S79.109A	S79.109	Unspecified physeal fracture of lower end of unspecified femur, initial encounter for closed fracture
S79.109D	S79.109	Unspecified physeal fracture of lower end of unspecified femur, subsequent encounter for fracture with routine healing
S79.109G	S79.109	Unspecified physeal fracture of lower end of unspecified femur, subsequent encounter for fracture with delayed healing
S79.109K	S79.109	Unspecified physeal fracture of lower end of unspecified femur, subsequent encounter for fracture with nonunion
S79.109P	S79.109	Unspecified physeal fracture of lower end of unspecified femur, subsequent encounter for fracture with malunion
S79.109S	S79.109	Unspecified physeal fracture of lower end of unspecified femur, sequela
S79.111A	S79.111	Salter-Harris Type I physeal fracture of lower end of right femur, initial encounter for closed fracture
S79.111D	S79.111	Salter-Harris Type I physeal fracture of lower end of right femur, subsequent encounter for fracture with routine healing
S79.111G	S79.111	Salter-Harris Type I physeal fracture of lower end of right femur, subsequent encounter for fracture with delayed healing
S79.111K	S79.111	Salter-Harris Type I physeal fracture of lower end of right femur, subsequent encounter for fracture with nonunion
S79.111P	S79.111	Salter-Harris Type I physeal fracture of lower end of right femur, subsequent encounter for fracture with malunion
S79.111S	S79.111	Salter-Harris Type I physeal fracture of lower end of right femur, sequela
S79.112A	S79.112	Salter-Harris Type I physeal fracture of lower end of left femur, initial encounter for closed fracture
S79.112D	S79.112	Salter-Harris Type I physeal fracture of lower end of left femur, subsequent encounter for fracture with routine healing
S79.112G	S79.112	Salter-Harris Type I physeal fracture of lower end of left femur, subsequent encounter for fracture with delayed healing
S79.112K	S79.112	Salter-Harris Type I physeal fracture of lower end of left femur, subsequent encounter for fracture with nonunion
S79.112P	S79.112	Salter-Harris Type I physeal fracture of lower end of left femur, subsequent encounter for fracture with malunion
S79.112S	S79.112	Salter-Harris Type I physeal fracture of lower end of left femur, sequela
S79.119A	S79.119	Salter-Harris Type I physeal fracture of lower end of unspecified femur, initial encounter for closed fracture
S79.119D	S79.119	Salter-Harris Type I physeal fracture of lower end of unspecified femur, subsequent encounter for fracture with routine healing
S79.119G	S79.119	Salter-Harris Type I physeal fracture of lower end of unspecified femur, subsequent encounter for fracture with delayed healing
S79.119K	S79.119	Salter-Harris Type I physeal fracture of lower end of unspecified femur, subsequent encounter for fracture with nonunion
S79.119P	S79.119	Salter-Harris Type I physeal fracture of lower end of unspecified femur, subsequent encounter for fracture with malunion
S79.119S	S79.119	Salter-Harris Type I physeal fracture of lower end of unspecified femur, sequela
S79.121A	S79.121	Salter-Harris Type II physeal fracture of lower end of right femur, initial encounter for closed fracture
S79.121D	S79.121	Salter-Harris Type II physeal fracture of lower end of right femur, subsequent encounter for fracture with routine healing
S79.121G	S79.121	Salter-Harris Type II physeal fracture of lower end of right femur, subsequent encounter for fracture with delayed healing
S79.121K	S79.121	Salter-Harris Type II physeal fracture of lower end of right femur, subsequent encounter for fracture with nonunion
S79.121P	S79.121	Salter-Harris Type II physeal fracture of lower end of right femur, subsequent encounter for fracture with malunion
S79.121S	S79.121	Salter-Harris Type II physeal fracture of lower end of right femur, sequela
S79.122A	S79.122	Salter-Harris Type II physeal fracture of lower end of left femur, initial encounter for closed fracture
S79.122D	S79.122	Salter-Harris Type II physeal fracture of lower end of left femur, subsequent encounter for fracture with routine healing
S79.122G	S79.122	Salter-Harris Type II physeal fracture of lower end of left femur, subsequent encounter for fracture with delayed healing
S79.122K	S79.122	Salter-Harris Type II physeal fracture of lower end of left femur, subsequent encounter for fracture with nonunion
S79.122P	S79.122	Salter-Harris Type II physeal fracture of lower end of left femur, subsequent encounter for fracture with malunion
S79.122S	S79.122	Salter-Harris Type II physeal fracture of lower end of left femur, sequela
S79.129A	S79.129	Salter-Harris Type II physeal fracture of lower end of unspecified femur, initial encounter for closed fracture
S79.129D	S79.129	Salter-Harris Type II physeal fracture of lower end of unspecified femur, subsequent encounter for fracture with routine healing
S79.129G	S79.129	Salter-Harris Type II physeal fracture of lower end of unspecified femur, subsequent encounter for fracture with delayed healing
S79.129K	S79.129	Salter-Harris Type II physeal fracture of lower end of unspecified femur, subsequent encounter for fracture with nonunion
S79.129P	S79.129	Salter-Harris Type II physeal fracture of lower end of unspecified femur, subsequent encounter for fracture with malunion
S79.129S	S79.129	Salter-Harris Type II physeal fracture of lower end of unspecified femur, sequela
S79.131A	S79.131	Salter-Harris Type III physeal fracture of lower end of right femur, initial encounter for closed fracture
S79.131D	S79.131	Salter-Harris Type III physeal fracture of lower end of right femur, subsequent encounter for fracture with routine healing
S79.131G	S79.131	Salter-Harris Type III physeal fracture of lower end of right femur, subsequent encounter for fracture with delayed healing
S79.131K	S79.131	Salter-Harris Type III physeal fracture of lower end of right femur, subsequent encounter for fracture with nonunion
S79.131P	S79.131	Salter-Harris Type III physeal fracture of lower end of right femur, subsequent encounter for fracture with malunion
S79.131S	S79.131	Salter-Harris Type III physeal fracture of lower end of right femur, sequela
S79.132A	S79.132	Salter-Harris Type III physeal fracture of lower end of left femur, initial encounter for closed fracture
S79.132D	S79.132	Salter-Harris Type III physeal fracture of lower end of left femur, subsequent encounter for fracture with routine healing
S79.132G	S79.132	Salter-Harris Type III physeal fracture of lower end of left femur, subsequent encounter for fracture with delayed healing
S79.132K	S79.132	Salter-Harris Type III physeal fracture of lower end of left femur, subsequent encounter for fracture with nonunion
S79.132P	S79.132	Salter-Harris Type III physeal fracture of lower end of left femur, subsequent encounter for fracture with malunion
S79.132S	S79.132	Salter-Harris Type III physeal fracture of lower end of left femur, sequela
S79.139A	S79.139	Salter-Harris Type III physeal fracture of lower end of unspecified femur, initial encounter for closed fracture
S79.139D	S79.139	Salter-Harris Type III physeal fracture of lower end of unspecified femur, subsequent encounter for fracture with routine healing
S79.139G	S79.139	Salter-Harris Type III physeal fracture of lower end of unspecified femur, subsequent encounter for fracture with delayed healing
S79.139K	S79.139	Salter-Harris Type III physeal fracture of lower end of unspecified femur, subsequent encounter for fracture with nonunion
S79.139P	S79.139	Salter-Harris Type III physeal fracture of lower end of unspecified femur, subsequent encounter for fracture with malunion
S79.139S	S79.139	Salter-Harris Type III physeal fracture of lower end of unspecified femur, sequela
S79.141A	S79.141	Salter-Harris Type IV physeal fracture of lower end of right femur, initial encounter for closed fracture
S79.141D	S79.141	Salter-Harris Type IV physeal fracture of lower end of right femur, subsequent encounter for fracture with routine healing
S79.141G	S79.141	Salter-Harris Type IV physeal fracture of lower end of right femur, subsequent encounter for fracture with delayed healing
S79.141K	S79.141	Salter-Harris Type IV physeal fracture of lower end of right femur, subsequent encounter for fracture with nonunion
S79.141P	S79.141	Salter-Harris Type IV physeal fracture of lower end of right femur, subsequent encounter for fracture with malunion
S79.141S	S79.141	Salter-Harris Type IV physeal fracture of lower end of right femur, sequela
S79.142A	S79.142	Salter-Harris Type IV physeal fracture of lower end of left femur, initial encounter for closed fracture
S79.142D	S79.142	Salter-Harris Type IV physeal fracture of lower end of left femur, subsequent encounter for fracture with routine healing
S79.142G	S79.142	Salter-Harris Type IV physeal fracture of lower end of left femur, subsequent encounter for fracture with delayed healing
S79.142K	S79.142	Salter-Harris Type IV physeal fracture of lower end of left femur, subsequent encounter for fracture with nonunion
S79.142P	S79.142	Salter-Harris Type IV physeal fracture of lower end of left femur, subsequent encounter for fracture with malunion
S79.142S	S79.142	Salter-Harris Type IV physeal fracture of lower end of left femur, sequela
S79.149A	S79.149	Salter-Harris Type IV physeal fracture of lower end of unspecified femur, initial encounter for closed fracture
S79.149D	S79.149	Salter-Harris Type IV physeal fracture of lower end of unspecified femur, subsequent encounter for fracture with routine healing
S79.149G	S79.149	Salter-Harris Type IV physeal fracture of lower end of unspecified femur, subsequent encounter for fracture with delayed healing
S79.149K	S79.149	Salter-Harris Type IV physeal fracture of lower end of unspecified femur, subsequent encounter for fracture with nonunion
S79.149P	S79.149	Salter-Harris Type IV physeal fracture of lower end of unspecified femur, subsequent encounter for fracture with malunion
S79.149S	S79.149	Salter-Harris Type IV physeal fracture of lower end of unspecified femur, sequela
S79.191A	S79.191	Other physeal fracture of lower end of right femur, initial encounter for closed fracture
S79.191D	S79.191	Other physeal fracture of lower end of right femur, subsequent encounter for fracture with routine healing
S79.191G	S79.191	Other physeal fracture of lower end of right femur, subsequent encounter for fracture with delayed healing
S79.191K	S79.191	Other physeal fracture of lower end of right femur, subsequent encounter for fracture with nonunion
S79.191P	S79.191	Other physeal fracture of lower end of right femur, subsequent encounter for fracture with malunion
S79.191S	S79.191	Other physeal fracture of lower end of right femur, sequela
S79.192A	S79.192	Other physeal fracture of lower end of left femur, initial encounter for closed fracture
S79.192D	S79.192	Other physeal fracture of lower end of left femur, subsequent encounter for fracture with routine healing
S79.192G	S79.192	Other physeal fracture of lower end of left femur, subsequent encounter for fracture with delayed healing
S79.192K	S79.192	Other physeal fracture of lower end of left femur, subsequent encounter for fracture with nonunion
S79.192P	S79.192	Other physeal fracture of lower end of left femur, subsequent encounter for fracture with malunion
S79.192S	S79.192	Other physeal fracture of lower end of left femur, sequela
S79.199A	S79.199	Other physeal fracture of lower end of unspecified femur, initial encounter for closed fracture
S79.199D	S79.199	Other physeal fracture of lower end of unspecified femur, subsequent encounter for fracture with routine healing
S79.199G	S79.199	Other physeal fracture of lower end of unspecified femur, subsequent encounter for fracture with delayed healing
S79.199K	S79.199	Other physeal fracture of lower end of unspecified femur, subsequent encounter for fracture with nonunion
S79.199P	S79.199	Other physeal fracture of lower end of unspecified femur, subsequent encounter for fracture with malunion
S79.199S	S79.199	Other physeal fracture of lower end of unspecified femur, sequela
S79.811A	S79.811	Other specified injuries of right hip, initial encounter
S79.811D	S79.811	Other specified injuries of right hip, subsequent encounter
S79.811S	S79.811	Other specified injuries of right hip, sequela
S79.812A	S79.812	Other specified injuries of left hip, initial encounter
S79.812D	S79.812	Other specified injuries of left hip, subsequent encounter
S79.812S	S79.812	Other specified injuries of left hip, sequela
S79.819A	S79.819	Other specified injuries of unspecified hip, initial encounter
S79.819D	S79.819	Other specified injuries of unspecified hip, subsequent encounter
S79.819S	S79.819	Other specified injuries of unspecified hip, sequela
S79.821A	S79.821	Other specified injuries of right thigh, initial encounter
S79.821D	S79.821	Other specified injuries of right thigh, subsequent encounter
S79.821S	S79.821	Other specified injuries of right thigh, sequela
S79.822A	S79.822	Other specified injuries of left thigh, initial encounter
S79.822D	S79.822	Other specified injuries of left thigh, subsequent encounter
S79.822S	S79.822	Other specified injuries of left thigh, sequela
S79.829A	S79.829	Other specified injuries of unspecified thigh, initial encounter
S79.829D	S79.829	Other specified injuries of unspecified thigh, subsequent encounter
S79.829S	S79.829	Other specified injuries of unspecified thigh, sequela
S79.911A	S79.911	Unspecified injury of right hip, initial encounter
S79.911D	S79.911	Unspecified injury of right hip, subsequent encounter
S79.911S	S79.911	Unspecified injury of right hip, sequela
S79.912A	S79.912	Unspecified injury of left hip, initial encounter
S79.912D	S79.912	Unspecified injury of left hip, subsequent encounter
S79.912S	S79.912	Unspecified injury of left hip, sequela
S79.919A	S79.919	Unspecified injury of unspecified hip, initial encounter
S79.919D	S79.919	Unspecified injury of unspecified hip, subsequent encounter
S79.919S	S79.919	Unspecified injury of unspecified hip, sequela
S79.921A	S79.921	Unspecified injury of right thigh, initial encounter
S79.921D	S79.921	Unspecified injury of right thigh, subsequent encounter
S79.921S	S79.921	Unspecified injury of right thigh, sequela
S79.922A	S79.922	Unspecified injury of left thigh, initial encounter
S79.922D	S79.922	Unspecified injury of left thigh, subsequent encounter
S79.922S	S79.922	Unspecified injury of left thigh, sequela
S79.929A	S79.929	Unspecified injury of unspecified thigh, initial encounter
S79.929D	S79.929	Unspecified injury of unspecified thigh, subsequent encounter
S79.929S	S79.929	Unspecified injury of unspecified thigh, sequela
S80.00XA	S80.00	Contusion of unspecified knee, initial encounter
S80.00XD	S80.00	Contusion of unspecified knee, subsequent encounter
S80.00XS	S80.00	Contusion of unspecified knee, sequela
S80.01XA	S80.01	Contusion of right knee, initial encounter
S80.01XD	S80.01	Contusion of right knee, subsequent encounter
S80.01XS	S80.01	Contusion of right knee, sequela
S80.02XA	S80.02	Contusion of left knee, initial encounter
S80.02XD	S80.02	Contusion of left knee, subsequent encounter
S80.02XS	S80.02	Contusion of left knee, sequela
S80.10XA	S80.10	Contusion of unspecified lower leg, initial encounter
S80.10XD	S80.10	Contusion of unspecified lower leg, subsequent encounter
S80.10XS	S80.10	Contusion of unspecified lower leg, sequela
S80.11XA	S80.11	Contusion of right lower leg, initial encounter
S80.11XD	S80.11	Contusion of right lower leg, subsequent encounter
S80.11XS	S80.11	Contusion of right lower leg, sequela
S80.12XA	S80.12	Contusion of left lower leg, initial encounter
S80.12XD	S80.12	Contusion of left lower leg, subsequent encounter
S80.12XS	S80.12	Contusion of left lower leg, sequela
S80.211A	S80.211	Abrasion, right knee, initial encounter
S80.211D	S80.211	Abrasion, right knee, subsequent encounter
S80.211S	S80.211	Abrasion, right knee, sequela
S80.212A	S80.212	Abrasion, left knee, initial encounter
S80.212D	S80.212	Abrasion, left knee, subsequent encounter
S80.212S	S80.212	Abrasion, left knee, sequela
S80.219A	S80.219	Abrasion, unspecified knee, initial encounter
S80.219D	S80.219	Abrasion, unspecified knee, subsequent encounter
S80.219S	S80.219	Abrasion, unspecified knee, sequela
S80.221A	S80.221	Blister (nonthermal), right knee, initial encounter
S80.221D	S80.221	Blister (nonthermal), right knee, subsequent encounter
S80.221S	S80.221	Blister (nonthermal), right knee, sequela
S80.222A	S80.222	Blister (nonthermal), left knee, initial encounter
S80.222D	S80.222	Blister (nonthermal), left knee, subsequent encounter
S80.222S	S80.222	Blister (nonthermal), left knee, sequela
S80.229A	S80.229	Blister (nonthermal), unspecified knee, initial encounter
S80.229D	S80.229	Blister (nonthermal), unspecified knee, subsequent encounter
S80.229S	S80.229	Blister (nonthermal), unspecified knee, sequela
S80.241A	S80.241	External constriction, right knee, initial encounter
S80.241D	S80.241	External constriction, right knee, subsequent encounter
S80.241S	S80.241	External constriction, right knee, sequela
S80.242A	S80.242	External constriction, left knee, initial encounter
S80.242D	S80.242	External constriction, left knee, subsequent encounter
S80.242S	S80.242	External constriction, left knee, sequela
S80.249A	S80.249	External constriction, unspecified knee, initial encounter
S80.249D	S80.249	External constriction, unspecified knee, subsequent encounter
S80.249S	S80.249	External constriction, unspecified knee, sequela
S80.251A	S80.251	Superficial foreign body, right knee, initial encounter
S80.251D	S80.251	Superficial foreign body, right knee, subsequent encounter
S80.251S	S80.251	Superficial foreign body, right knee, sequela
S80.252A	S80.252	Superficial foreign body, left knee, initial encounter
S80.252D	S80.252	Superficial foreign body, left knee, subsequent encounter
S80.252S	S80.252	Superficial foreign body, left knee, sequela
S80.259A	S80.259	Superficial foreign body, unspecified knee, initial encounter
S80.259D	S80.259	Superficial foreign body, unspecified knee, subsequent encounter
S80.259S	S80.259	Superficial foreign body, unspecified knee, sequela
S80.261A	S80.261	Insect bite (nonvenomous), right knee, initial encounter
S80.261D	S80.261	Insect bite (nonvenomous), right knee, subsequent encounter
S80.261S	S80.261	Insect bite (nonvenomous), right knee, sequela
S80.262A	S80.262	Insect bite (nonvenomous), left knee, initial encounter
S80.262D	S80.262	Insect bite (nonvenomous), left knee, subsequent encounter
S80.262S	S80.262	Insect bite (nonvenomous), left knee, sequela
S80.269A	S80.269	Insect bite (nonvenomous), unspecified knee, initial encounter
S80.269D	S80.269	Insect bite (nonvenomous), unspecified knee, subsequent encounter
S80.269S	S80.269	Insect bite (nonvenomous), unspecified knee, sequela
S80.271A	S80.271	Other superficial bite of right knee, initial encounter
S80.271D	S80.271	Other superficial bite of right knee, subsequent encounter
S80.271S	S80.271	Other superficial bite of right knee, sequela
S80.272A	S80.272	Other superficial bite of left knee, initial encounter
S80.272D	S80.272	Other superficial bite of left knee, subsequent encounter
S80.272S	S80.272	Other superficial bite of left knee, sequela
S80.279A	S80.279	Other superficial bite of unspecified knee, initial encounter
S80.279D	S80.279	Other superficial bite of unspecified knee, subsequent encounter
S80.279S	S80.279	Other superficial bite of unspecified knee, sequela
S80.811A	S80.811	Abrasion, right lower leg, initial encounter
S80.811D	S80.811	Abrasion, right lower leg, subsequent encounter
S80.811S	S80.811	Abrasion, right lower leg, sequela
S80.812A	S80.812	Abrasion, left lower leg, initial encounter
S80.812D	S80.812	Abrasion, left lower leg, subsequent encounter
S80.812S	S80.812	Abrasion, left lower leg, sequela
S80.819A	S80.819	Abrasion, unspecified lower leg, initial encounter
S80.819D	S80.819	Abrasion, unspecified lower leg, subsequent encounter
S80.819S	S80.819	Abrasion, unspecified lower leg, sequela
S80.821A	S80.821	Blister (nonthermal), right lower leg, initial encounter
S80.821D	S80.821	Blister (nonthermal), right lower leg, subsequent encounter
S80.821S	S80.821	Blister (nonthermal), right lower leg, sequela
S80.822A	S80.822	Blister (nonthermal), left lower leg, initial encounter
S80.822D	S80.822	Blister (nonthermal), left lower leg, subsequent encounter
S80.822S	S80.822	Blister (nonthermal), left lower leg, sequela
S80.829A	S80.829	Blister (nonthermal), unspecified lower leg, initial encounter
S80.829D	S80.829	Blister (nonthermal), unspecified lower leg, subsequent encounter
S80.829S	S80.829	Blister (nonthermal), unspecified lower leg, sequela
S80.841A	S80.841	External constriction, right lower leg, initial encounter
S80.841D	S80.841	External constriction, right lower leg, subsequent encounter
S80.841S	S80.841	External constriction, right lower leg, sequela
S80.842A	S80.842	External constriction, left lower leg, initial encounter
S80.842D	S80.842	External constriction, left lower leg, subsequent encounter
S80.842S	S80.842	External constriction, left lower leg, sequela
S80.849A	S80.849	External constriction, unspecified lower leg, initial encounter
S80.849D	S80.849	External constriction, unspecified lower leg, subsequent encounter
S80.849S	S80.849	External constriction, unspecified lower leg, sequela
S80.851A	S80.851	Superficial foreign body, right lower leg, initial encounter
S80.851D	S80.851	Superficial foreign body, right lower leg, subsequent encounter
S80.851S	S80.851	Superficial foreign body, right lower leg, sequela
S80.852A	S80.852	Superficial foreign body, left lower leg, initial encounter
S80.852D	S80.852	Superficial foreign body, left lower leg, subsequent encounter
S80.852S	S80.852	Superficial foreign body, left lower leg, sequela
S80.859A	S80.859	Superficial foreign body, unspecified lower leg, initial encounter
S80.859D	S80.859	Superficial foreign body, unspecified lower leg, subsequent encounter
S80.859S	S80.859	Superficial foreign body, unspecified lower leg, sequela
S80.861A	S80.861	Insect bite (nonvenomous), right lower leg, initial encounter
S80.861D	S80.861	Insect bite (nonvenomous), right lower leg, subsequent encounter
S80.861S	S80.861	Insect bite (nonvenomous), right lower leg, sequela
S80.862A	S80.862	Insect bite (nonvenomous), left lower leg, initial encounter
S80.862D	S80.862	Insect bite (nonvenomous), left lower leg, subsequent encounter
S80.862S	S80.862	Insect bite (nonvenomous), left lower leg, sequela
S80.869A	S80.869	Insect bite (nonvenomous), unspecified lower leg, initial encounter
S80.869D	S80.869	Insect bite (nonvenomous), unspecified lower leg, subsequent encounter
S80.869S	S80.869	Insect bite (nonvenomous), unspecified lower leg, sequela
S80.871A	S80.871	Other superficial bite, right lower leg, initial encounter
S80.871D	S80.871	Other superficial bite, right lower leg, subsequent encounter
S80.871S	S80.871	Other superficial bite, right lower leg, sequela
S80.872A	S80.872	Other superficial bite, left lower leg, initial encounter
S80.872D	S80.872	Other superficial bite, left lower leg, subsequent encounter
S80.872S	S80.872	Other superficial bite, left lower leg, sequela
S80.879A	S80.879	Other superficial bite, unspecified lower leg, initial encounter
S80.879D	S80.879	Other superficial bite, unspecified lower leg, subsequent encounter
S80.879S	S80.879	Other superficial bite, unspecified lower leg, sequela
S80.911A	S80.911	Unspecified superficial injury of right knee, initial encounter
S80.911D	S80.911	Unspecified superficial injury of right knee, subsequent encounter
S80.911S	S80.911	Unspecified superficial injury of right knee, sequela
S80.912A	S80.912	Unspecified superficial injury of left knee, initial encounter
S80.912D	S80.912	Unspecified superficial injury of left knee, subsequent encounter
S80.912S	S80.912	Unspecified superficial injury of left knee, sequela
S80.919A	S80.919	Unspecified superficial injury of unspecified knee, initial encounter
S80.919D	S80.919	Unspecified superficial injury of unspecified knee, subsequent encounter
S80.919S	S80.919	Unspecified superficial injury of unspecified knee, sequela
S80.921A	S80.921	Unspecified superficial injury of right lower leg, initial encounter
S80.921D	S80.921	Unspecified superficial injury of right lower leg, subsequent encounter
S80.921S	S80.921	Unspecified superficial injury of right lower leg, sequela
S80.922A	S80.922	Unspecified superficial injury of left lower leg, initial encounter
S80.922D	S80.922	Unspecified superficial injury of left lower leg, subsequent encounter
S80.922S	S80.922	Unspecified superficial injury of left lower leg, sequela
S80.929A	S80.929	Unspecified superficial injury of unspecified lower leg, initial encounter
S80.929D	S80.929	Unspecified superficial injury of unspecified lower leg, subsequent encounter
S80.929S	S80.929	Unspecified superficial injury of unspecified lower leg, sequela
S81.001A	S81.001	Unspecified open wound, right knee, initial encounter
S81.001D	S81.001	Unspecified open wound, right knee, subsequent encounter
S81.001S	S81.001	Unspecified open wound, right knee, sequela
S81.002A	S81.002	Unspecified open wound, left knee, initial encounter
S81.002D	S81.002	Unspecified open wound, left knee, subsequent encounter
S81.002S	S81.002	Unspecified open wound, left knee, sequela
S81.009A	S81.009	Unspecified open wound, unspecified knee, initial encounter
S81.009D	S81.009	Unspecified open wound, unspecified knee, subsequent encounter
S81.009S	S81.009	Unspecified open wound, unspecified knee, sequela
S81.011A	S81.011	Laceration without foreign body, right knee, initial encounter
S81.011D	S81.011	Laceration without foreign body, right knee, subsequent encounter
S81.011S	S81.011	Laceration without foreign body, right knee, sequela
S81.012A	S81.012	Laceration without foreign body, left knee, initial encounter
S81.012D	S81.012	Laceration without foreign body, left knee, subsequent encounter
S81.012S	S81.012	Laceration without foreign body, left knee, sequela
S81.019A	S81.019	Laceration without foreign body, unspecified knee, initial encounter
S81.019D	S81.019	Laceration without foreign body, unspecified knee, subsequent encounter
S81.019S	S81.019	Laceration without foreign body, unspecified knee, sequela
S81.021A	S81.021	Laceration with foreign body, right knee, initial encounter
S81.021D	S81.021	Laceration with foreign body, right knee, subsequent encounter
S81.021S	S81.021	Laceration with foreign body, right knee, sequela
S81.022A	S81.022	Laceration with foreign body, left knee, initial encounter
S81.022D	S81.022	Laceration with foreign body, left knee, subsequent encounter
S81.022S	S81.022	Laceration with foreign body, left knee, sequela
S81.029A	S81.029	Laceration with foreign body, unspecified knee, initial encounter
S81.029D	S81.029	Laceration with foreign body, unspecified knee, subsequent encounter
S81.029S	S81.029	Laceration with foreign body, unspecified knee, sequela
S81.031A	S81.031	Puncture wound without foreign body, right knee, initial encounter
S81.031D	S81.031	Puncture wound without foreign body, right knee, subsequent encounter
S81.031S	S81.031	Puncture wound without foreign body, right knee, sequela
S81.032A	S81.032	Puncture wound without foreign body, left knee, initial encounter
S81.032D	S81.032	Puncture wound without foreign body, left knee, subsequent encounter
S81.032S	S81.032	Puncture wound without foreign body, left knee, sequela
S81.039A	S81.039	Puncture wound without foreign body, unspecified knee, initial encounter
S81.039D	S81.039	Puncture wound without foreign body, unspecified knee, subsequent encounter
S81.039S	S81.039	Puncture wound without foreign body, unspecified knee, sequela
S81.041A	S81.041	Puncture wound with foreign body, right knee, initial encounter
S81.041D	S81.041	Puncture wound with foreign body, right knee, subsequent encounter
S81.041S	S81.041	Puncture wound with foreign body, right knee, sequela
S81.042A	S81.042	Puncture wound with foreign body, left knee, initial encounter
S81.042D	S81.042	Puncture wound with foreign body, left knee, subsequent encounter
S81.042S	S81.042	Puncture wound with foreign body, left knee, sequela
S81.049A	S81.049	Puncture wound with foreign body, unspecified knee, initial encounter
S81.049D	S81.049	Puncture wound with foreign body, unspecified knee, subsequent encounter
S81.049S	S81.049	Puncture wound with foreign body, unspecified knee, sequela
S81.051A	S81.051	Open bite, right knee, initial encounter
S81.051D	S81.051	Open bite, right knee, subsequent encounter
S81.051S	S81.051	Open bite, right knee, sequela
S81.052A	S81.052	Open bite, left knee, initial encounter
S81.052D	S81.052	Open bite, left knee, subsequent encounter
S81.052S	S81.052	Open bite, left knee, sequela
S81.059A	S81.059	Open bite, unspecified knee, initial encounter
S81.059D	S81.059	Open bite, unspecified knee, subsequent encounter
S81.059S	S81.059	Open bite, unspecified knee, sequela
S81.801A	S81.801	Unspecified open wound, right lower leg, initial encounter
S81.801D	S81.801	Unspecified open wound, right lower leg, subsequent encounter
S81.801S	S81.801	Unspecified open wound, right lower leg, sequela
S81.802A	S81.802	Unspecified open wound, left lower leg, initial encounter
S81.802D	S81.802	Unspecified open wound, left lower leg, subsequent encounter
S81.802S	S81.802	Unspecified open wound, left lower leg, sequela
S81.809A	S81.809	Unspecified open wound, unspecified lower leg, initial encounter
S81.809D	S81.809	Unspecified open wound, unspecified lower leg, subsequent encounter
S81.809S	S81.809	Unspecified open wound, unspecified lower leg, sequela
S81.811A	S81.811	Laceration without foreign body, right lower leg, initial encounter
S81.811D	S81.811	Laceration without foreign body, right lower leg, subsequent encounter
S81.811S	S81.811	Laceration without foreign body, right lower leg, sequela
S81.812A	S81.812	Laceration without foreign body, left lower leg, initial encounter
S81.812D	S81.812	Laceration without foreign body, left lower leg, subsequent encounter
S81.812S	S81.812	Laceration without foreign body, left lower leg, sequela
S81.819A	S81.819	Laceration without foreign body, unspecified lower leg, initial encounter
S81.819D	S81.819	Laceration without foreign body, unspecified lower leg, subsequent encounter
S81.819S	S81.819	Laceration without foreign body, unspecified lower leg, sequela
S81.821A	S81.821	Laceration with foreign body, right lower leg, initial encounter
S81.821D	S81.821	Laceration with foreign body, right lower leg, subsequent encounter
S81.821S	S81.821	Laceration with foreign body, right lower leg, sequela
S81.822A	S81.822	Laceration with foreign body, left lower leg, initial encounter
S81.822D	S81.822	Laceration with foreign body, left lower leg, subsequent encounter
S81.822S	S81.822	Laceration with foreign body, left lower leg, sequela
S81.829A	S81.829	Laceration with foreign body, unspecified lower leg, initial encounter
S81.829D	S81.829	Laceration with foreign body, unspecified lower leg, subsequent encounter
S81.829S	S81.829	Laceration with foreign body, unspecified lower leg, sequela
S81.831A	S81.831	Puncture wound without foreign body, right lower leg, initial encounter
S81.831D	S81.831	Puncture wound without foreign body, right lower leg, subsequent encounter
S81.831S	S81.831	Puncture wound without foreign body, right lower leg, sequela
S81.832A	S81.832	Puncture wound without foreign body, left lower leg, initial encounter
S81.832D	S81.832	Puncture wound without foreign body, left lower leg, subsequent encounter
S81.832S	S81.832	Puncture wound without foreign body, left lower leg, sequela
S81.839A	S81.839	Puncture wound without foreign body, unspecified lower leg, initial encounter
S81.839D	S81.839	Puncture wound without foreign body, unspecified lower leg, subsequent encounter
S81.839S	S81.839	Puncture wound without foreign body, unspecified lower leg, sequela
S81.841A	S81.841	Puncture wound with foreign body, right lower leg, initial encounter
S81.841D	S81.841	Puncture wound with foreign body, right lower leg, subsequent encounter
S81.841S	S81.841	Puncture wound with foreign body, right lower leg, sequela
S81.842A	S81.842	Puncture wound with foreign body, left lower leg, initial encounter
S81.842D	S81.842	Puncture wound with foreign body, left lower leg, subsequent encounter
S81.842S	S81.842	Puncture wound with foreign body, left lower leg, sequela
S81.849A	S81.849	Puncture wound with foreign body, unspecified lower leg, initial encounter
S81.849D	S81.849	Puncture wound with foreign body, unspecified lower leg, subsequent encounter
S81.849S	S81.849	Puncture wound with foreign body, unspecified lower leg, sequela
S81.851A	S81.851	Open bite, right lower leg, initial encounter
S81.851D	S81.851	Open bite, right lower leg, subsequent encounter
S81.851S	S81.851	Open bite, right lower leg, sequela
S81.852A	S81.852	Open bite, left lower leg, initial encounter
S81.852D	S81.852	Open bite, left lower leg, subsequent encounter
S81.852S	S81.852	Open bite, left lower leg, sequela
S81.859A	S81.859	Open bite, unspecified lower leg, initial encounter
S81.859D	S81.859	Open bite, unspecified lower leg, subsequent encounter
S81.859S	S81.859	Open bite, unspecified lower leg, sequela
S82.001A	S82.001	Unspecified fracture of right patella, initial encounter for closed fracture
S82.001B	S82.001	Unspecified fracture of right patella, initial encounter for open fracture type I or II
S82.001C	S82.001	Unspecified fracture of right patella, initial encounter for open fracture type IIIA, IIIB, or IIIC
S82.001D	S82.001	Unspecified fracture of right patella, subsequent encounter for closed fracture with routine healing
S82.001E	S82.001	Unspecified fracture of right patella, subsequent encounter for open fracture type I or II with routine healing
S82.001F	S82.001	Unspecified fracture of right patella, subsequent encounter for open fracture type IIIA, IIIB, or IIIC with routine healing
S82.001G	S82.001	Unspecified fracture of right patella, subsequent encounter for closed fracture with delayed healing
S82.001H	S82.001	Unspecified fracture of right patella, subsequent encounter for open fracture type I or II with delayed healing
S82.001J	S82.001	Unspecified fracture of right patella, subsequent encounter for open fracture type IIIA, IIIB, or IIIC with delayed healing
S82.001K	S82.001	Unspecified fracture of right patella, subsequent encounter for closed fracture with nonunion
S82.001M	S82.001	Unspecified fracture of right patella, subsequent encounter for open fracture type I or II with nonunion
S82.001N	S82.001	Unspecified fracture of right patella, subsequent encounter for open fracture type IIIA, IIIB, or IIIC with nonunion
S82.001P	S82.001	Unspecified fracture of right patella, subsequent encounter for closed fracture with malunion
S82.001Q	S82.001	Unspecified fracture of right patella, subsequent encounter for open fracture type I or II with malunion
S82.001R	S82.001	Unspecified fracture of right patella, subsequent encounter for open fracture type IIIA, IIIB, or IIIC with malunion
S82.001S	S82.001	Unspecified fracture of right patella, sequela
S82.002A	S82.002	Unspecified fracture of left patella, initial encounter for closed fracture
S82.002B	S82.002	Unspecified fracture of left patella, initial encounter for open fracture type I or II
S82.002C	S82.002	Unspecified fracture of left patella, initial encounter for open fracture type IIIA, IIIB, or IIIC
S82.002D	S82.002	Unspecified fracture of left patella, subsequent encounter for closed fracture with routine healing
S82.002E	S82.002	Unspecified fracture of left patella, subsequent encounter for open fracture type I or II with routine healing
S82.002F	S82.002	Unspecified fracture of left patella, subsequent encounter for open fracture type IIIA, IIIB, or IIIC with routine healing
S82.002G	S82.002	Unspecified fracture of left patella, subsequent encounter for closed fracture with delayed healing
S82.002H	S82.002	Unspecified fracture of left patella, subsequent encounter for open fracture type I or II with delayed healing
S82.002J	S82.002	Unspecified fracture of left patella, subsequent encounter for open fracture type IIIA, IIIB, or IIIC with delayed healing
S82.002K	S82.002	Unspecified fracture of left patella, subsequent encounter for closed fracture with nonunion
S82.002M	S82.002	Unspecified fracture of left patella, subsequent encounter for open fracture type I or II with nonunion
S82.002N	S82.002	Unspecified fracture of left patella, subsequent encounter for open fracture type IIIA, IIIB, or IIIC with nonunion
S82.002P	S82.002	Unspecified fracture of left patella, subsequent encounter for closed fracture with malunion
S82.002Q	S82.002	Unspecified fracture of left patella, subsequent encounter for open fracture type I or II with malunion
S82.002R	S82.002	Unspecified fracture of left patella, subsequent encounter for open fracture type IIIA, IIIB, or IIIC with malunion
S82.002S	S82.002	Unspecified fracture of left patella, sequela
S82.009A	S82.009	Unspecified fracture of unspecified patella, initial encounter for closed fracture
S82.009B	S82.009	Unspecified fracture of unspecified patella, initial encounter for open fracture type I or II
S82.009C	S82.009	Unspecified fracture of unspecified patella, initial encounter for open fracture type IIIA, IIIB, or IIIC
S82.009D	S82.009	Unspecified fracture of unspecified patella, subsequent encounter for closed fracture with routine healing
S82.009E	S82.009	Unspecified fracture of unspecified patella, subsequent encounter for open fracture type I or II with routine healing
S82.009F	S82.009	Unspecified fracture of unspecified patella, subsequent encounter for open fracture type IIIA, IIIB, or IIIC with routine healing
S82.009G	S82.009	Unspecified fracture of unspecified patella, subsequent encounter for closed fracture with delayed healing
S82.009H	S82.009	Unspecified fracture of unspecified patella, subsequent encounter for open fracture type I or II with delayed healing
S82.009J	S82.009	Unspecified fracture of unspecified patella, subsequent encounter for open fracture type IIIA, IIIB, or IIIC with delayed healing
S82.009K	S82.009	Unspecified fracture of unspecified patella, subsequent encounter for closed fracture with nonunion
S82.009M	S82.009	Unspecified fracture of unspecified patella, subsequent encounter for open fracture type I or II with nonunion
S82.009N	S82.009	Unspecified fracture of unspecified patella, subsequent encounter for open fracture type IIIA, IIIB, or IIIC with nonunion
S82.009P	S82.009	Unspecified fracture of unspecified patella, subsequent encounter for closed fracture with malunion
S82.009Q	S82.009	Unspecified fracture of unspecified patella, subsequent encounter for open fracture type I or II with malunion
S82.009R	S82.009	Unspecified fracture of unspecified patella, subsequent encounter for open fracture type IIIA, IIIB, or IIIC with malunion
S82.009S	S82.009	Unspecified fracture of unspecified patella, sequela
S82.011A	S82.011	Displaced osteochondral fracture of right patella, initial encounter for closed fracture
S82.011B	S82.011	Displaced osteochondral fracture of right patella, initial encounter for open fracture type I or II
S82.011C	S82.011	Displaced osteochondral fracture of right patella, initial encounter for open fracture type IIIA, IIIB, or IIIC
S82.011D	S82.011	Displaced osteochondral fracture of right patella, subsequent encounter for closed fracture with routine healing
S82.011E	S82.011	Displaced osteochondral fracture of right patella, subsequent encounter for open fracture type I or II with routine healing
S82.011F	S82.011	Displaced osteochondral fracture of right patella, subsequent encounter for open fracture type IIIA, IIIB, or IIIC with routine healing
S82.011G	S82.011	Displaced osteochondral fracture of right patella, subsequent encounter for closed fracture with delayed healing
S82.011H	S82.011	Displaced osteochondral fracture of right patella, subsequent encounter for open fracture type I or II with delayed healing
S82.011J	S82.011	Displaced osteochondral fracture of right patella, subsequent encounter for open fracture type IIIA, IIIB, or IIIC with delayed healing
S82.011K	S82.011	Displaced osteochondral fracture of right patella, subsequent encounter for closed fracture with nonunion
S82.011M	S82.011	Displaced osteochondral fracture of right patella, subsequent encounter for open fracture type I or II with nonunion
S82.011N	S82.011	Displaced osteochondral fracture of right patella, subsequent encounter for open fracture type IIIA, IIIB, or IIIC with nonunion
S82.011P	S82.011	Displaced osteochondral fracture of right patella, subsequent encounter for closed fracture with malunion
S82.011Q	S82.011	Displaced osteochondral fracture of right patella, subsequent encounter for open fracture type I or II with malunion
S82.011R	S82.011	Displaced osteochondral fracture of right patella, subsequent encounter for open fracture type IIIA, IIIB, or IIIC with malunion
S82.011S	S82.011	Displaced osteochondral fracture of right patella, sequela
S82.012A	S82.012	Displaced osteochondral fracture of left patella, initial encounter for closed fracture
S82.012B	S82.012	Displaced osteochondral fracture of left patella, initial encounter for open fracture type I or II
S82.012C	S82.012	Displaced osteochondral fracture of left patella, initial encounter for open fracture type IIIA, IIIB, or IIIC
S82.012D	S82.012	Displaced osteochondral fracture of left patella, subsequent encounter for closed fracture with routine healing
S82.012E	S82.012	Displaced osteochondral fracture of left patella, subsequent encounter for open fracture type I or II with routine healing
S82.012F	S82.012	Displaced osteochondral fracture of left patella, subsequent encounter for open fracture type IIIA, IIIB, or IIIC with routine healing
S82.012G	S82.012	Displaced osteochondral fracture of left patella, subsequent encounter for closed fracture with delayed healing
S82.012H	S82.012	Displaced osteochondral fracture of left patella, subsequent encounter for open fracture type I or II with delayed healing
S82.012J	S82.012	Displaced osteochondral fracture of left patella, subsequent encounter for open fracture type IIIA, IIIB, or IIIC with delayed healing
S82.012K	S82.012	Displaced osteochondral fracture of left patella, subsequent encounter for closed fracture with nonunion
S82.012M	S82.012	Displaced osteochondral fracture of left patella, subsequent encounter for open fracture type I or II with nonunion
S82.012N	S82.012	Displaced osteochondral fracture of left patella, subsequent encounter for open fracture type IIIA, IIIB, or IIIC with nonunion
S82.012P	S82.012	Displaced osteochondral fracture of left patella, subsequent encounter for closed fracture with malunion
S82.012Q	S82.012	Displaced osteochondral fracture of left patella, subsequent encounter for open fracture type I or II with malunion
S82.012R	S82.012	Displaced osteochondral fracture of left patella, subsequent encounter for open fracture type IIIA, IIIB, or IIIC with malunion
S82.012S	S82.012	Displaced osteochondral fracture of left patella, sequela
S82.013A	S82.013	Displaced osteochondral fracture of unspecified patella, initial encounter for closed fracture
S82.013B	S82.013	Displaced osteochondral fracture of unspecified patella, initial encounter for open fracture type I or II
S82.013C	S82.013	Displaced osteochondral fracture of unspecified patella, initial encounter for open fracture type IIIA, IIIB, or IIIC
S82.013D	S82.013	Displaced osteochondral fracture of unspecified patella, subsequent encounter for closed fracture with routine healing
S82.013E	S82.013	Displaced osteochondral fracture of unspecified patella, subsequent encounter for open fracture type I or II with routine healing
S82.013F	S82.013	Displaced osteochondral fracture of unspecified patella, subsequent encounter for open fracture type IIIA, IIIB, or IIIC with routine healing
S82.013G	S82.013	Displaced osteochondral fracture of unspecified patella, subsequent encounter for closed fracture with delayed healing
S82.013H	S82.013	Displaced osteochondral fracture of unspecified patella, subsequent encounter for open fracture type I or II with delayed healing
S82.013J	S82.013	Displaced osteochondral fracture of unspecified patella, subsequent encounter for open fracture type IIIA, IIIB, or IIIC with delayed healing
S82.013K	S82.013	Displaced osteochondral fracture of unspecified patella, subsequent encounter for closed fracture with nonunion
S82.013M	S82.013	Displaced osteochondral fracture of unspecified patella, subsequent encounter for open fracture type I or II with nonunion
S82.013N	S82.013	Displaced osteochondral fracture of unspecified patella, subsequent encounter for open fracture type IIIA, IIIB, or IIIC with nonunion
S82.013P	S82.013	Displaced osteochondral fracture of unspecified patella, subsequent encounter for closed fracture with malunion
S82.013Q	S82.013	Displaced osteochondral fracture of unspecified patella, subsequent encounter for open fracture type I or II with malunion
S82.013R	S82.013	Displaced osteochondral fracture of unspecified patella, subsequent encounter for open fracture type IIIA, IIIB, or IIIC with malunion
S82.013S	S82.013	Displaced osteochondral fracture of unspecified patella, sequela
S82.014A	S82.014	Nondisplaced osteochondral fracture of right patella, initial encounter for closed fracture
S82.014B	S82.014	Nondisplaced osteochondral fracture of right patella, initial encounter for open fracture type I or II
S82.014C	S82.014	Nondisplaced osteochondral fracture of right patella, initial encounter for open fracture type IIIA, IIIB, or IIIC
S82.014D	S82.014	Nondisplaced osteochondral fracture of right patella, subsequent encounter for closed fracture with routine healing
S82.014E	S82.014	Nondisplaced osteochondral fracture of right patella, subsequent encounter for open fracture type I or II with routine healing
S82.014F	S82.014	Nondisplaced osteochondral fracture of right patella, subsequent encounter for open fracture type IIIA, IIIB, or IIIC with routine healing
S82.014G	S82.014	Nondisplaced osteochondral fracture of right patella, subsequent encounter for closed fracture with delayed healing
S82.014H	S82.014	Nondisplaced osteochondral fracture of right patella, subsequent encounter for open fracture type I or II with delayed healing
S82.014J	S82.014	Nondisplaced osteochondral fracture of right patella, subsequent encounter for open fracture type IIIA, IIIB, or IIIC with delayed healing
S82.014K	S82.014	Nondisplaced osteochondral fracture of right patella, subsequent encounter for closed fracture with nonunion
S82.014M	S82.014	Nondisplaced osteochondral fracture of right patella, subsequent encounter for open fracture type I or II with nonunion
S82.014N	S82.014	Nondisplaced osteochondral fracture of right patella, subsequent encounter for open fracture type IIIA, IIIB, or IIIC with nonunion
S82.014P	S82.014	Nondisplaced osteochondral fracture of right patella, subsequent encounter for closed fracture with malunion
S82.014Q	S82.014	Nondisplaced osteochondral fracture of right patella, subsequent encounter for open fracture type I or II with malunion
S82.014R	S82.014	Nondisplaced osteochondral fracture of right patella, subsequent encounter for open fracture type IIIA, IIIB, or IIIC with malunion
S82.014S	S82.014	Nondisplaced osteochondral fracture of right patella, sequela
S82.015A	S82.015	Nondisplaced osteochondral fracture of left patella, initial encounter for closed fracture
S82.015B	S82.015	Nondisplaced osteochondral fracture of left patella, initial encounter for open fracture type I or II
S82.015C	S82.015	Nondisplaced osteochondral fracture of left patella, initial encounter for open fracture type IIIA, IIIB, or IIIC
S82.015D	S82.015	Nondisplaced osteochondral fracture of left patella, subsequent encounter for closed fracture with routine healing
S82.015E	S82.015	Nondisplaced osteochondral fracture of left patella, subsequent encounter for open fracture type I or II with routine healing
S82.015F	S82.015	Nondisplaced osteochondral fracture of left patella, subsequent encounter for open fracture type IIIA, IIIB, or IIIC with routine healing
S82.015G	S82.015	Nondisplaced osteochondral fracture of left patella, subsequent encounter for closed fracture with delayed healing
S82.015H	S82.015	Nondisplaced osteochondral fracture of left patella, subsequent encounter for open fracture type I or II with delayed healing
S82.015J	S82.015	Nondisplaced osteochondral fracture of left patella, subsequent encounter for open fracture type IIIA, IIIB, or IIIC with delayed healing
S82.015K	S82.015	Nondisplaced osteochondral fracture of left patella, subsequent encounter for closed fracture with nonunion
S82.015M	S82.015	Nondisplaced osteochondral fracture of left patella, subsequent encounter for open fracture type I or II with nonunion
S82.015N	S82.015	Nondisplaced osteochondral fracture of left patella, subsequent encounter for open fracture type IIIA, IIIB, or IIIC with nonunion
S82.015P	S82.015	Nondisplaced osteochondral fracture of left patella, subsequent encounter for closed fracture with malunion
S82.015Q	S82.015	Nondisplaced osteochondral fracture of left patella, subsequent encounter for open fracture type I or II with malunion
S82.015R	S82.015	Nondisplaced osteochondral fracture of left patella, subsequent encounter for open fracture type IIIA, IIIB, or IIIC with malunion
S82.015S	S82.015	Nondisplaced osteochondral fracture of left patella, sequela
S82.016A	S82.016	Nondisplaced osteochondral fracture of unspecified patella, initial encounter for closed fracture
S82.016B	S82.016	Nondisplaced osteochondral fracture of unspecified patella, initial encounter for open fracture type I or II
S82.016C	S82.016	Nondisplaced osteochondral fracture of unspecified patella, initial encounter for open fracture type IIIA, IIIB, or IIIC
S82.016D	S82.016	Nondisplaced osteochondral fracture of unspecified patella, subsequent encounter for closed fracture with routine healing
S82.016E	S82.016	Nondisplaced osteochondral fracture of unspecified patella, subsequent encounter for open fracture type I or II with routine healing
S82.016F	S82.016	Nondisplaced osteochondral fracture of unspecified patella, subsequent encounter for open fracture type IIIA, IIIB, or IIIC with routine healing
S82.016G	S82.016	Nondisplaced osteochondral fracture of unspecified patella, subsequent encounter for closed fracture with delayed healing
S82.016H	S82.016	Nondisplaced osteochondral fracture of unspecified patella, subsequent encounter for open fracture type I or II with delayed healing
S82.016J	S82.016	Nondisplaced osteochondral fracture of unspecified patella, subsequent encounter for open fracture type IIIA, IIIB, or IIIC with delayed healing
S82.016K	S82.016	Nondisplaced osteochondral fracture of unspecified patella, subsequent encounter for closed fracture with nonunion
S82.016M	S82.016	Nondisplaced osteochondral fracture of unspecified patella, subsequent encounter for open fracture type I or II with nonunion
S82.016N	S82.016	Nondisplaced osteochondral fracture of unspecified patella, subsequent encounter for open fracture type IIIA, IIIB, or IIIC with nonunion
S82.016P	S82.016	Nondisplaced osteochondral fracture of unspecified patella, subsequent encounter for closed fracture with malunion
S82.016Q	S82.016	Nondisplaced osteochondral fracture of unspecified patella, subsequent encounter for open fracture type I or II with malunion
S82.016R	S82.016	Nondisplaced osteochondral fracture of unspecified patella, subsequent encounter for open fracture type IIIA, IIIB, or IIIC with malunion
S82.016S	S82.016	Nondisplaced osteochondral fracture of unspecified patella, sequela
S82.021A	S82.021	Displaced longitudinal fracture of right patella, initial encounter for closed fracture
S82.021B	S82.021	Displaced longitudinal fracture of right patella, initial encounter for open fracture type I or II
S82.021C	S82.021	Displaced longitudinal fracture of right patella, initial encounter for open fracture type IIIA, IIIB, or IIIC
S82.021D	S82.021	Displaced longitudinal fracture of right patella, subsequent encounter for closed fracture with routine healing
S82.021E	S82.021	Displaced longitudinal fracture of right patella, subsequent encounter for open fracture type I or II with routine healing
S82.021F	S82.021	Displaced longitudinal fracture of right patella, subsequent encounter for open fracture type IIIA, IIIB, or IIIC with routine healing
S82.021G	S82.021	Displaced longitudinal fracture of right patella, subsequent encounter for closed fracture with delayed healing
S82.021H	S82.021	Displaced longitudinal fracture of right patella, subsequent encounter for open fracture type I or II with delayed healing
S82.021J	S82.021	Displaced longitudinal fracture of right patella, subsequent encounter for open fracture type IIIA, IIIB, or IIIC with delayed healing
S82.021K	S82.021	Displaced longitudinal fracture of right patella, subsequent encounter for closed fracture with nonunion
S82.021M	S82.021	Displaced longitudinal fracture of right patella, subsequent encounter for open fracture type I or II with nonunion
S82.021N	S82.021	Displaced longitudinal fracture of right patella, subsequent encounter for open fracture type IIIA, IIIB, or IIIC with nonunion
S82.021P	S82.021	Displaced longitudinal fracture of right patella, subsequent encounter for closed fracture with malunion
S82.021Q	S82.021	Displaced longitudinal fracture of right patella, subsequent encounter for open fracture type I or II with malunion
S82.021R	S82.021	Displaced longitudinal fracture of right patella, subsequent encounter for open fracture type IIIA, IIIB, or IIIC with malunion
S82.021S	S82.021	Displaced longitudinal fracture of right patella, sequela
S82.022A	S82.022	Displaced longitudinal fracture of left patella, initial encounter for closed fracture
S82.022B	S82.022	Displaced longitudinal fracture of left patella, initial encounter for open fracture type I or II
S82.022C	S82.022	Displaced longitudinal fracture of left patella, initial encounter for open fracture type IIIA, IIIB, or IIIC
S82.022D	S82.022	Displaced longitudinal fracture of left patella, subsequent encounter for closed fracture with routine healing
S82.022E	S82.022	Displaced longitudinal fracture of left patella, subsequent encounter for open fracture type I or II with routine healing
S82.022F	S82.022	Displaced longitudinal fracture of left patella, subsequent encounter for open fracture type IIIA, IIIB, or IIIC with routine healing
S82.022G	S82.022	Displaced longitudinal fracture of left patella, subsequent encounter for closed fracture with delayed healing
S82.022H	S82.022	Displaced longitudinal fracture of left patella, subsequent encounter for open fracture type I or II with delayed healing
S82.022J	S82.022	Displaced longitudinal fracture of left patella, subsequent encounter for open fracture type IIIA, IIIB, or IIIC with delayed healing
S82.022K	S82.022	Displaced longitudinal fracture of left patella, subsequent encounter for closed fracture with nonunion
S82.022M	S82.022	Displaced longitudinal fracture of left patella, subsequent encounter for open fracture type I or II with nonunion
S82.022N	S82.022	Displaced longitudinal fracture of left patella, subsequent encounter for open fracture type IIIA, IIIB, or IIIC with nonunion
S82.022P	S82.022	Displaced longitudinal fracture of left patella, subsequent encounter for closed fracture with malunion
S82.022Q	S82.022	Displaced longitudinal fracture of left patella, subsequent encounter for open fracture type I or II with malunion
S82.022R	S82.022	Displaced longitudinal fracture of left patella, subsequent encounter for open fracture type IIIA, IIIB, or IIIC with malunion
S82.022S	S82.022	Displaced longitudinal fracture of left patella, sequela
S82.023A	S82.023	Displaced longitudinal fracture of unspecified patella, initial encounter for closed fracture
S82.023B	S82.023	Displaced longitudinal fracture of unspecified patella, initial encounter for open fracture type I or II
S82.023C	S82.023	Displaced longitudinal fracture of unspecified patella, initial encounter for open fracture type IIIA, IIIB, or IIIC
S82.023D	S82.023	Displaced longitudinal fracture of unspecified patella, subsequent encounter for closed fracture with routine healing
S82.023E	S82.023	Displaced longitudinal fracture of unspecified patella, subsequent encounter for open fracture type I or II with routine healing
S82.023F	S82.023	Displaced longitudinal fracture of unspecified patella, subsequent encounter for open fracture type IIIA, IIIB, or IIIC with routine healing
S82.023G	S82.023	Displaced longitudinal fracture of unspecified patella, subsequent encounter for closed fracture with delayed healing
S82.023H	S82.023	Displaced longitudinal fracture of unspecified patella, subsequent encounter for open fracture type I or II with delayed healing
S82.023J	S82.023	Displaced longitudinal fracture of unspecified patella, subsequent encounter for open fracture type IIIA, IIIB, or IIIC with delayed healing
S82.023K	S82.023	Displaced longitudinal fracture of unspecified patella, subsequent encounter for closed fracture with nonunion
S82.023M	S82.023	Displaced longitudinal fracture of unspecified patella, subsequent encounter for open fracture type I or II with nonunion
S82.023N	S82.023	Displaced longitudinal fracture of unspecified patella, subsequent encounter for open fracture type IIIA, IIIB, or IIIC with nonunion
S82.023P	S82.023	Displaced longitudinal fracture of unspecified patella, subsequent encounter for closed fracture with malunion
S82.023Q	S82.023	Displaced longitudinal fracture of unspecified patella, subsequent encounter for open fracture type I or II with malunion
S82.023R	S82.023	Displaced longitudinal fracture of unspecified patella, subsequent encounter for open fracture type IIIA, IIIB, or IIIC with malunion
S82.023S	S82.023	Displaced longitudinal fracture of unspecified patella, sequela
S82.024A	S82.024	Nondisplaced longitudinal fracture of right patella, initial encounter for closed fracture
S82.024B	S82.024	Nondisplaced longitudinal fracture of right patella, initial encounter for open fracture type I or II
S82.024C	S82.024	Nondisplaced longitudinal fracture of right patella, initial encounter for open fracture type IIIA, IIIB, or IIIC
S82.024D	S82.024	Nondisplaced longitudinal fracture of right patella, subsequent encounter for closed fracture with routine healing
S82.024E	S82.024	Nondisplaced longitudinal fracture of right patella, subsequent encounter for open fracture type I or II with routine healing
S82.024F	S82.024	Nondisplaced longitudinal fracture of right patella, subsequent encounter for open fracture type IIIA, IIIB, or IIIC with routine healing
S82.024G	S82.024	Nondisplaced longitudinal fracture of right patella, subsequent encounter for closed fracture with delayed healing
S82.024H	S82.024	Nondisplaced longitudinal fracture of right patella, subsequent encounter for open fracture type I or II with delayed healing
S82.024J	S82.024	Nondisplaced longitudinal fracture of right patella, subsequent encounter for open fracture type IIIA, IIIB, or IIIC with delayed healing
S82.024K	S82.024	Nondisplaced longitudinal fracture of right patella, subsequent encounter for closed fracture with nonunion
S82.024M	S82.024	Nondisplaced longitudinal fracture of right patella, subsequent encounter for open fracture type I or II with nonunion
S82.024N	S82.024	Nondisplaced longitudinal fracture of right patella, subsequent encounter for open fracture type IIIA, IIIB, or IIIC with nonunion
S82.024P	S82.024	Nondisplaced longitudinal fracture of right patella, subsequent encounter for closed fracture with malunion
S82.024Q	S82.024	Nondisplaced longitudinal fracture of right patella, subsequent encounter for open fracture type I or II with malunion
S82.024R	S82.024	Nondisplaced longitudinal fracture of right patella, subsequent encounter for open fracture type IIIA, IIIB, or IIIC with malunion
S82.024S	S82.024	Nondisplaced longitudinal fracture of right patella, sequela
S82.025A	S82.025	Nondisplaced longitudinal fracture of left patella, initial encounter for closed fracture
S82.025B	S82.025	Nondisplaced longitudinal fracture of left patella, initial encounter for open fracture type I or II
S82.025C	S82.025	Nondisplaced longitudinal fracture of left patella, initial encounter for open fracture type IIIA, IIIB, or IIIC
S82.025D	S82.025	Nondisplaced longitudinal fracture of left patella, subsequent encounter for closed fracture with routine healing
S82.025E	S82.025	Nondisplaced longitudinal fracture of left patella, subsequent encounter for open fracture type I or II with routine healing
S82.025F	S82.025	Nondisplaced longitudinal fracture of left patella, subsequent encounter for open fracture type IIIA, IIIB, or IIIC with routine healing
S82.025G	S82.025	Nondisplaced longitudinal fracture of left patella, subsequent encounter for closed fracture with delayed healing
S82.025H	S82.025	Nondisplaced longitudinal fracture of left patella, subsequent encounter for open fracture type I or II with delayed healing
S82.025J	S82.025	Nondisplaced longitudinal fracture of left patella, subsequent encounter for open fracture type IIIA, IIIB, or IIIC with delayed healing
S82.025K	S82.025	Nondisplaced longitudinal fracture of left patella, subsequent encounter for closed fracture with nonunion
S82.025M	S82.025	Nondisplaced longitudinal fracture of left patella, subsequent encounter for open fracture type I or II with nonunion
S82.025N	S82.025	Nondisplaced longitudinal fracture of left patella, subsequent encounter for open fracture type IIIA, IIIB, or IIIC with nonunion
S82.025P	S82.025	Nondisplaced longitudinal fracture of left patella, subsequent encounter for closed fracture with malunion
S82.025Q	S82.025	Nondisplaced longitudinal fracture of left patella, subsequent encounter for open fracture type I or II with malunion
S82.025R	S82.025	Nondisplaced longitudinal fracture of left patella, subsequent encounter for open fracture type IIIA, IIIB, or IIIC with malunion
S82.025S	S82.025	Nondisplaced longitudinal fracture of left patella, sequela
S82.026A	S82.026	Nondisplaced longitudinal fracture of unspecified patella, initial encounter for closed fracture
S82.026B	S82.026	Nondisplaced longitudinal fracture of unspecified patella, initial encounter for open fracture type I or II
S82.026C	S82.026	Nondisplaced longitudinal fracture of unspecified patella, initial encounter for open fracture type IIIA, IIIB, or IIIC
S82.026D	S82.026	Nondisplaced longitudinal fracture of unspecified patella, subsequent encounter for closed fracture with routine healing
S82.026E	S82.026	Nondisplaced longitudinal fracture of unspecified patella, subsequent encounter for open fracture type I or II with routine healing
S82.026F	S82.026	Nondisplaced longitudinal fracture of unspecified patella, subsequent encounter for open fracture type IIIA, IIIB, or IIIC with routine healing
S82.026G	S82.026	Nondisplaced longitudinal fracture of unspecified patella, subsequent encounter for closed fracture with delayed healing
S82.026H	S82.026	Nondisplaced longitudinal fracture of unspecified patella, subsequent encounter for open fracture type I or II with delayed healing
S82.026J	S82.026	Nondisplaced longitudinal fracture of unspecified patella, subsequent encounter for open fracture type IIIA, IIIB, or IIIC with delayed healing
S82.026K	S82.026	Nondisplaced longitudinal fracture of unspecified patella, subsequent encounter for closed fracture with nonunion
S82.026M	S82.026	Nondisplaced longitudinal fracture of unspecified patella, subsequent encounter for open fracture type I or II with nonunion
S82.026N	S82.026	Nondisplaced longitudinal fracture of unspecified patella, subsequent encounter for open fracture type IIIA, IIIB, or IIIC with nonunion
S82.026P	S82.026	Nondisplaced longitudinal fracture of unspecified patella, subsequent encounter for closed fracture with malunion
S82.026Q	S82.026	Nondisplaced longitudinal fracture of unspecified patella, subsequent encounter for open fracture type I or II with malunion
S82.026R	S82.026	Nondisplaced longitudinal fracture of unspecified patella, subsequent encounter for open fracture type IIIA, IIIB, or IIIC with malunion
S82.026S	S82.026	Nondisplaced longitudinal fracture of unspecified patella, sequela
S82.031A	S82.031	Displaced transverse fracture of right patella, initial encounter for closed fracture
S82.031B	S82.031	Displaced transverse fracture of right patella, initial encounter for open fracture type I or II
S82.031C	S82.031	Displaced transverse fracture of right patella, initial encounter for open fracture type IIIA, IIIB, or IIIC
S82.031D	S82.031	Displaced transverse fracture of right patella, subsequent encounter for closed fracture with routine healing
S82.031E	S82.031	Displaced transverse fracture of right patella, subsequent encounter for open fracture type I or II with routine healing
S82.031F	S82.031	Displaced transverse fracture of right patella, subsequent encounter for open fracture type IIIA, IIIB, or IIIC with routine healing
S82.031G	S82.031	Displaced transverse fracture of right patella, subsequent encounter for closed fracture with delayed healing
S82.031H	S82.031	Displaced transverse fracture of right patella, subsequent encounter for open fracture type I or II with delayed healing
S82.031J	S82.031	Displaced transverse fracture of right patella, subsequent encounter for open fracture type IIIA, IIIB, or IIIC with delayed healing
S82.031K	S82.031	Displaced transverse fracture of right patella, subsequent encounter for closed fracture with nonunion
S82.031M	S82.031	Displaced transverse fracture of right patella, subsequent encounter for open fracture type I or II with nonunion
S82.031N	S82.031	Displaced transverse fracture of right patella, subsequent encounter for open fracture type IIIA, IIIB, or IIIC with nonunion
S82.031P	S82.031	Displaced transverse fracture of right patella, subsequent encounter for closed fracture with malunion
S82.031Q	S82.031	Displaced transverse fracture of right patella, subsequent encounter for open fracture type I or II with malunion
S82.031R	S82.031	Displaced transverse fracture of right patella, subsequent encounter for open fracture type IIIA, IIIB, or IIIC with malunion
S82.031S	S82.031	Displaced transverse fracture of right patella, sequela
S82.032A	S82.032	Displaced transverse fracture of left patella, initial encounter for closed fracture
S82.032B	S82.032	Displaced transverse fracture of left patella, initial encounter for open fracture type I or II
S82.032C	S82.032	Displaced transverse fracture of left patella, initial encounter for open fracture type IIIA, IIIB, or IIIC
S82.032D	S82.032	Displaced transverse fracture of left patella, subsequent encounter for closed fracture with routine healing
S82.032E	S82.032	Displaced transverse fracture of left patella, subsequent encounter for open fracture type I or II with routine healing
S82.032F	S82.032	Displaced transverse fracture of left patella, subsequent encounter for open fracture type IIIA, IIIB, or IIIC with routine healing
S82.032G	S82.032	Displaced transverse fracture of left patella, subsequent encounter for closed fracture with delayed healing
S82.032H	S82.032	Displaced transverse fracture of left patella, subsequent encounter for open fracture type I or II with delayed healing
S82.032J	S82.032	Displaced transverse fracture of left patella, subsequent encounter for open fracture type IIIA, IIIB, or IIIC with delayed healing
S82.032K	S82.032	Displaced transverse fracture of left patella, subsequent encounter for closed fracture with nonunion
S82.032M	S82.032	Displaced transverse fracture of left patella, subsequent encounter for open fracture type I or II with nonunion
S82.032N	S82.032	Displaced transverse fracture of left patella, subsequent encounter for open fracture type IIIA, IIIB, or IIIC with nonunion
S82.032P	S82.032	Displaced transverse fracture of left patella, subsequent encounter for closed fracture with malunion
S82.032Q	S82.032	Displaced transverse fracture of left patella, subsequent encounter for open fracture type I or II with malunion
S82.032R	S82.032	Displaced transverse fracture of left patella, subsequent encounter for open fracture type IIIA, IIIB, or IIIC with malunion
S82.032S	S82.032	Displaced transverse fracture of left patella, sequela
S82.033A	S82.033	Displaced transverse fracture of unspecified patella, initial encounter for closed fracture
S82.033B	S82.033	Displaced transverse fracture of unspecified patella, initial encounter for open fracture type I or II
S82.033C	S82.033	Displaced transverse fracture of unspecified patella, initial encounter for open fracture type IIIA, IIIB, or IIIC
S82.033D	S82.033	Displaced transverse fracture of unspecified patella, subsequent encounter for closed fracture with routine healing
S82.033E	S82.033	Displaced transverse fracture of unspecified patella, subsequent encounter for open fracture type I or II with routine healing
S82.033F	S82.033	Displaced transverse fracture of unspecified patella, subsequent encounter for open fracture type IIIA, IIIB, or IIIC with routine healing
S82.033G	S82.033	Displaced transverse fracture of unspecified patella, subsequent encounter for closed fracture with delayed healing
S82.033H	S82.033	Displaced transverse fracture of unspecified patella, subsequent encounter for open fracture type I or II with delayed healing
S82.033J	S82.033	Displaced transverse fracture of unspecified patella, subsequent encounter for open fracture type IIIA, IIIB, or IIIC with delayed healing
S82.033K	S82.033	Displaced transverse fracture of unspecified patella, subsequent encounter for closed fracture with nonunion
S82.033M	S82.033	Displaced transverse fracture of unspecified patella, subsequent encounter for open fracture type I or II with nonunion
S82.033N	S82.033	Displaced transverse fracture of unspecified patella, subsequent encounter for open fracture type IIIA, IIIB, or IIIC with nonunion
S82.033P	S82.033	Displaced transverse fracture of unspecified patella, subsequent encounter for closed fracture with malunion
S82.033Q	S82.033	Displaced transverse fracture of unspecified patella, subsequent encounter for open fracture type I or II with malunion
S82.033R	S82.033	Displaced transverse fracture of unspecified patella, subsequent encounter for open fracture type IIIA, IIIB, or IIIC with malunion
S82.033S	S82.033	Displaced transverse fracture of unspecified patella, sequela
S82.034A	S82.034	Nondisplaced transverse fracture of right patella, initial encounter for closed fracture
S82.034B	S82.034	Nondisplaced transverse fracture of right patella, initial encounter for open fracture type I or II
S82.034C	S82.034	Nondisplaced transverse fracture of right patella, initial encounter for open fracture type IIIA, IIIB, or IIIC
S82.034D	S82.034	Nondisplaced transverse fracture of right patella, subsequent encounter for closed fracture with routine healing
S82.034E	S82.034	Nondisplaced transverse fracture of right patella, subsequent encounter for open fracture type I or II with routine healing
S82.034F	S82.034	Nondisplaced transverse fracture of right patella, subsequent encounter for open fracture type IIIA, IIIB, or IIIC with routine healing
S82.034G	S82.034	Nondisplaced transverse fracture of right patella, subsequent encounter for closed fracture with delayed healing
S82.034H	S82.034	Nondisplaced transverse fracture of right patella, subsequent encounter for open fracture type I or II with delayed healing
S82.034J	S82.034	Nondisplaced transverse fracture of right patella, subsequent encounter for open fracture type IIIA, IIIB, or IIIC with delayed healing
S82.034K	S82.034	Nondisplaced transverse fracture of right patella, subsequent encounter for closed fracture with nonunion
S82.034M	S82.034	Nondisplaced transverse fracture of right patella, subsequent encounter for open fracture type I or II with nonunion
S82.034N	S82.034	Nondisplaced transverse fracture of right patella, subsequent encounter for open fracture type IIIA, IIIB, or IIIC with nonunion
S82.034P	S82.034	Nondisplaced transverse fracture of right patella, subsequent encounter for closed fracture with malunion
S82.034Q	S82.034	Nondisplaced transverse fracture of right patella, subsequent encounter for open fracture type I or II with malunion
S82.034R	S82.034	Nondisplaced transverse fracture of right patella, subsequent encounter for open fracture type IIIA, IIIB, or IIIC with malunion
S82.034S	S82.034	Nondisplaced transverse fracture of right patella, sequela
S82.035A	S82.035	Nondisplaced transverse fracture of left patella, initial encounter for closed fracture
S82.035B	S82.035	Nondisplaced transverse fracture of left patella, initial encounter for open fracture type I or II
S82.035C	S82.035	Nondisplaced transverse fracture of left patella, initial encounter for open fracture type IIIA, IIIB, or IIIC
S82.035D	S82.035	Nondisplaced transverse fracture of left patella, subsequent encounter for closed fracture with routine healing
S82.035E	S82.035	Nondisplaced transverse fracture of left patella, subsequent encounter for open fracture type I or II with routine healing
S82.035F	S82.035	Nondisplaced transverse fracture of left patella, subsequent encounter for open fracture type IIIA, IIIB, or IIIC with routine healing
S82.035G	S82.035	Nondisplaced transverse fracture of left patella, subsequent encounter for closed fracture with delayed healing
S82.035H	S82.035	Nondisplaced transverse fracture of left patella, subsequent encounter for open fracture type I or II with delayed healing
S82.035J	S82.035	Nondisplaced transverse fracture of left patella, subsequent encounter for open fracture type IIIA, IIIB, or IIIC with delayed healing
S82.035K	S82.035	Nondisplaced transverse fracture of left patella, subsequent encounter for closed fracture with nonunion
S82.035M	S82.035	Nondisplaced transverse fracture of left patella, subsequent encounter for open fracture type I or II with nonunion
S82.035N	S82.035	Nondisplaced transverse fracture of left patella, subsequent encounter for open fracture type IIIA, IIIB, or IIIC with nonunion
S82.035P	S82.035	Nondisplaced transverse fracture of left patella, subsequent encounter for closed fracture with malunion
S82.035Q	S82.035	Nondisplaced transverse fracture of left patella, subsequent encounter for open fracture type I or II with malunion
S82.035R	S82.035	Nondisplaced transverse fracture of left patella, subsequent encounter for open fracture type IIIA, IIIB, or IIIC with malunion
S82.035S	S82.035	Nondisplaced transverse fracture of left patella, sequela
S82.036A	S82.036	Nondisplaced transverse fracture of unspecified patella, initial encounter for closed fracture
S82.036B	S82.036	Nondisplaced transverse fracture of unspecified patella, initial encounter for open fracture type I or II
S82.036C	S82.036	Nondisplaced transverse fracture of unspecified patella, initial encounter for open fracture type IIIA, IIIB, or IIIC
S82.036D	S82.036	Nondisplaced transverse fracture of unspecified patella, subsequent encounter for closed fracture with routine healing
S82.036E	S82.036	Nondisplaced transverse fracture of unspecified patella, subsequent encounter for open fracture type I or II with routine healing
S82.036F	S82.036	Nondisplaced transverse fracture of unspecified patella, subsequent encounter for open fracture type IIIA, IIIB, or IIIC with routine healing
S82.036G	S82.036	Nondisplaced transverse fracture of unspecified patella, subsequent encounter for closed fracture with delayed healing
S82.036H	S82.036	Nondisplaced transverse fracture of unspecified patella, subsequent encounter for open fracture type I or II with delayed healing
S82.036J	S82.036	Nondisplaced transverse fracture of unspecified patella, subsequent encounter for open fracture type IIIA, IIIB, or IIIC with delayed healing
S82.036K	S82.036	Nondisplaced transverse fracture of unspecified patella, subsequent encounter for closed fracture with nonunion
S82.036M	S82.036	Nondisplaced transverse fracture of unspecified patella, subsequent encounter for open fracture type I or II with nonunion
S82.036N	S82.036	Nondisplaced transverse fracture of unspecified patella, subsequent encounter for open fracture type IIIA, IIIB, or IIIC with nonunion
S82.036P	S82.036	Nondisplaced transverse fracture of unspecified patella, subsequent encounter for closed fracture with malunion
S82.036Q	S82.036	Nondisplaced transverse fracture of unspecified patella, subsequent encounter for open fracture type I or II with malunion
S82.036R	S82.036	Nondisplaced transverse fracture of unspecified patella, subsequent encounter for open fracture type IIIA, IIIB, or IIIC with malunion
S82.036S	S82.036	Nondisplaced transverse fracture of unspecified patella, sequela
S82.041A	S82.041	Displaced comminuted fracture of right patella, initial encounter for closed fracture
S82.041B	S82.041	Displaced comminuted fracture of right patella, initial encounter for open fracture type I or II
S82.041C	S82.041	Displaced comminuted fracture of right patella, initial encounter for open fracture type IIIA, IIIB, or IIIC
S82.041D	S82.041	Displaced comminuted fracture of right patella, subsequent encounter for closed fracture with routine healing
S82.041E	S82.041	Displaced comminuted fracture of right patella, subsequent encounter for open fracture type I or II with routine healing
S82.041F	S82.041	Displaced comminuted fracture of right patella, subsequent encounter for open fracture type IIIA, IIIB, or IIIC with routine healing
S82.041G	S82.041	Displaced comminuted fracture of right patella, subsequent encounter for closed fracture with delayed healing
S82.041H	S82.041	Displaced comminuted fracture of right patella, subsequent encounter for open fracture type I or II with delayed healing
S82.041J	S82.041	Displaced comminuted fracture of right patella, subsequent encounter for open fracture type IIIA, IIIB, or IIIC with delayed healing
S82.041K	S82.041	Displaced comminuted fracture of right patella, subsequent encounter for closed fracture with nonunion
S82.041M	S82.041	Displaced comminuted fracture of right patella, subsequent encounter for open fracture type I or II with nonunion
S82.041N	S82.041	Displaced comminuted fracture of right patella, subsequent encounter for open fracture type IIIA, IIIB, or IIIC with nonunion
S82.041P	S82.041	Displaced comminuted fracture of right patella, subsequent encounter for closed fracture with malunion
S82.041Q	S82.041	Displaced comminuted fracture of right patella, subsequent encounter for open fracture type I or II with malunion
S82.041R	S82.041	Displaced comminuted fracture of right patella, subsequent encounter for open fracture type IIIA, IIIB, or IIIC with malunion
S82.041S	S82.041	Displaced comminuted fracture of right patella, sequela
S82.042A	S82.042	Displaced comminuted fracture of left patella, initial encounter for closed fracture
S82.042B	S82.042	Displaced comminuted fracture of left patella, initial encounter for open fracture type I or II
S82.042C	S82.042	Displaced comminuted fracture of left patella, initial encounter for open fracture type IIIA, IIIB, or IIIC
S82.042D	S82.042	Displaced comminuted fracture of left patella, subsequent encounter for closed fracture with routine healing
S82.042E	S82.042	Displaced comminuted fracture of left patella, subsequent encounter for open fracture type I or II with routine healing
S82.042F	S82.042	Displaced comminuted fracture of left patella, subsequent encounter for open fracture type IIIA, IIIB, or IIIC with routine healing
S82.042G	S82.042	Displaced comminuted fracture of left patella, subsequent encounter for closed fracture with delayed healing
S82.042H	S82.042	Displaced comminuted fracture of left patella, subsequent encounter for open fracture type I or II with delayed healing
S82.042J	S82.042	Displaced comminuted fracture of left patella, subsequent encounter for open fracture type IIIA, IIIB, or IIIC with delayed healing
S82.042K	S82.042	Displaced comminuted fracture of left patella, subsequent encounter for closed fracture with nonunion
S82.042M	S82.042	Displaced comminuted fracture of left patella, subsequent encounter for open fracture type I or II with nonunion
S82.042N	S82.042	Displaced comminuted fracture of left patella, subsequent encounter for open fracture type IIIA, IIIB, or IIIC with nonunion
S82.042P	S82.042	Displaced comminuted fracture of left patella, subsequent encounter for closed fracture with malunion
S82.042Q	S82.042	Displaced comminuted fracture of left patella, subsequent encounter for open fracture type I or II with malunion
S82.042R	S82.042	Displaced comminuted fracture of left patella, subsequent encounter for open fracture type IIIA, IIIB, or IIIC with malunion
S82.042S	S82.042	Displaced comminuted fracture of left patella, sequela
S82.043A	S82.043	Displaced comminuted fracture of unspecified patella, initial encounter for closed fracture
S82.043B	S82.043	Displaced comminuted fracture of unspecified patella, initial encounter for open fracture type I or II
S82.043C	S82.043	Displaced comminuted fracture of unspecified patella, initial encounter for open fracture type IIIA, IIIB, or IIIC
S82.043D	S82.043	Displaced comminuted fracture of unspecified patella, subsequent encounter for closed fracture with routine healing
S82.043E	S82.043	Displaced comminuted fracture of unspecified patella, subsequent encounter for open fracture type I or II with routine healing
S82.043F	S82.043	Displaced comminuted fracture of unspecified patella, subsequent encounter for open fracture type IIIA, IIIB, or IIIC with routine healing
S82.043G	S82.043	Displaced comminuted fracture of unspecified patella, subsequent encounter for closed fracture with delayed healing
S82.043H	S82.043	Displaced comminuted fracture of unspecified patella, subsequent encounter for open fracture type I or II with delayed healing
S82.043J	S82.043	Displaced comminuted fracture of unspecified patella, subsequent encounter for open fracture type IIIA, IIIB, or IIIC with delayed healing
S82.043K	S82.043	Displaced comminuted fracture of unspecified patella, subsequent encounter for closed fracture with nonunion
S82.043M	S82.043	Displaced comminuted fracture of unspecified patella, subsequent encounter for open fracture type I or II with nonunion
S82.043N	S82.043	Displaced comminuted fracture of unspecified patella, subsequent encounter for open fracture type IIIA, IIIB, or IIIC with nonunion
S82.043P	S82.043	Displaced comminuted fracture of unspecified patella, subsequent encounter for closed fracture with malunion
S82.043Q	S82.043	Displaced comminuted fracture of unspecified patella, subsequent encounter for open fracture type I or II with malunion
S82.043R	S82.043	Displaced comminuted fracture of unspecified patella, subsequent encounter for open fracture type IIIA, IIIB, or IIIC with malunion
S82.043S	S82.043	Displaced comminuted fracture of unspecified patella, sequela
S82.044A	S82.044	Nondisplaced comminuted fracture of right patella, initial encounter for closed fracture
S82.044B	S82.044	Nondisplaced comminuted fracture of right patella, initial encounter for open fracture type I or II
S82.044C	S82.044	Nondisplaced comminuted fracture of right patella, initial encounter for open fracture type IIIA, IIIB, or IIIC
S82.044D	S82.044	Nondisplaced comminuted fracture of right patella, subsequent encounter for closed fracture with routine healing
S82.044E	S82.044	Nondisplaced comminuted fracture of right patella, subsequent encounter for open fracture type I or II with routine healing
S82.044F	S82.044	Nondisplaced comminuted fracture of right patella, subsequent encounter for open fracture type IIIA, IIIB, or IIIC with routine healing
S82.044G	S82.044	Nondisplaced comminuted fracture of right patella, subsequent encounter for closed fracture with delayed healing
S82.044H	S82.044	Nondisplaced comminuted fracture of right patella, subsequent encounter for open fracture type I or II with delayed healing
S82.044J	S82.044	Nondisplaced comminuted fracture of right patella, subsequent encounter for open fracture type IIIA, IIIB, or IIIC with delayed healing
S82.044K	S82.044	Nondisplaced comminuted fracture of right patella, subsequent encounter for closed fracture with nonunion
S82.044M	S82.044	Nondisplaced comminuted fracture of right patella, subsequent encounter for open fracture type I or II with nonunion
S82.044N	S82.044	Nondisplaced comminuted fracture of right patella, subsequent encounter for open fracture type IIIA, IIIB, or IIIC with nonunion
S82.044P	S82.044	Nondisplaced comminuted fracture of right patella, subsequent encounter for closed fracture with malunion
S82.044Q	S82.044	Nondisplaced comminuted fracture of right patella, subsequent encounter for open fracture type I or II with malunion
S82.044R	S82.044	Nondisplaced comminuted fracture of right patella, subsequent encounter for open fracture type IIIA, IIIB, or IIIC with malunion
S82.044S	S82.044	Nondisplaced comminuted fracture of right patella, sequela
S82.045A	S82.045	Nondisplaced comminuted fracture of left patella, initial encounter for closed fracture
S82.045B	S82.045	Nondisplaced comminuted fracture of left patella, initial encounter for open fracture type I or II
S82.045C	S82.045	Nondisplaced comminuted fracture of left patella, initial encounter for open fracture type IIIA, IIIB, or IIIC
S82.045D	S82.045	Nondisplaced comminuted fracture of left patella, subsequent encounter for closed fracture with routine healing
S82.045E	S82.045	Nondisplaced comminuted fracture of left patella, subsequent encounter for open fracture type I or II with routine healing
S82.045F	S82.045	Nondisplaced comminuted fracture of left patella, subsequent encounter for open fracture type IIIA, IIIB, or IIIC with routine healing
S82.045G	S82.045	Nondisplaced comminuted fracture of left patella, subsequent encounter for closed fracture with delayed healing
S82.045H	S82.045	Nondisplaced comminuted fracture of left patella, subsequent encounter for open fracture type I or II with delayed healing
S82.045J	S82.045	Nondisplaced comminuted fracture of left patella, subsequent encounter for open fracture type IIIA, IIIB, or IIIC with delayed healing
S82.045K	S82.045	Nondisplaced comminuted fracture of left patella, subsequent encounter for closed fracture with nonunion
S82.045M	S82.045	Nondisplaced comminuted fracture of left patella, subsequent encounter for open fracture type I or II with nonunion
S82.045N	S82.045	Nondisplaced comminuted fracture of left patella, subsequent encounter for open fracture type IIIA, IIIB, or IIIC with nonunion
S82.045P	S82.045	Nondisplaced comminuted fracture of left patella, subsequent encounter for closed fracture with malunion
S82.045Q	S82.045	Nondisplaced comminuted fracture of left patella, subsequent encounter for open fracture type I or II with malunion
S82.045R	S82.045	Nondisplaced comminuted fracture of left patella, subsequent encounter for open fracture type IIIA, IIIB, or IIIC with malunion
S82.045S	S82.045	Nondisplaced comminuted fracture of left patella, sequela
S82.046A	S82.046	Nondisplaced comminuted fracture of unspecified patella, initial encounter for closed fracture
S82.046B	S82.046	Nondisplaced comminuted fracture of unspecified patella, initial encounter for open fracture type I or II
S82.046C	S82.046	Nondisplaced comminuted fracture of unspecified patella, initial encounter for open fracture type IIIA, IIIB, or IIIC
S82.046D	S82.046	Nondisplaced comminuted fracture of unspecified patella, subsequent encounter for closed fracture with routine healing
S82.046E	S82.046	Nondisplaced comminuted fracture of unspecified patella, subsequent encounter for open fracture type I or II with routine healing
S82.046F	S82.046	Nondisplaced comminuted fracture of unspecified patella, subsequent encounter for open fracture type IIIA, IIIB, or IIIC with routine healing
S82.046G	S82.046	Nondisplaced comminuted fracture of unspecified patella, subsequent encounter for closed fracture with delayed healing
S82.046H	S82.046	Nondisplaced comminuted fracture of unspecified patella, subsequent encounter for open fracture type I or II with delayed healing
S82.046J	S82.046	Nondisplaced comminuted fracture of unspecified patella, subsequent encounter for open fracture type IIIA, IIIB, or IIIC with delayed healing
S82.046K	S82.046	Nondisplaced comminuted fracture of unspecified patella, subsequent encounter for closed fracture with nonunion
S82.046M	S82.046	Nondisplaced comminuted fracture of unspecified patella, subsequent encounter for open fracture type I or II with nonunion
S82.046N	S82.046	Nondisplaced comminuted fracture of unspecified patella, subsequent encounter for open fracture type IIIA, IIIB, or IIIC with nonunion
S82.046P	S82.046	Nondisplaced comminuted fracture of unspecified patella, subsequent encounter for closed fracture with malunion
S82.046Q	S82.046	Nondisplaced comminuted fracture of unspecified patella, subsequent encounter for open fracture type I or II with malunion
S82.046R	S82.046	Nondisplaced comminuted fracture of unspecified patella, subsequent encounter for open fracture type IIIA, IIIB, or IIIC with malunion
S82.046S	S82.046	Nondisplaced comminuted fracture of unspecified patella, sequela
S82.091A	S82.091	Other fracture of right patella, initial encounter for closed fracture
S82.091B	S82.091	Other fracture of right patella, initial encounter for open fracture type I or II
S82.091C	S82.091	Other fracture of right patella, initial encounter for open fracture type IIIA, IIIB, or IIIC
S82.091D	S82.091	Other fracture of right patella, subsequent encounter for closed fracture with routine healing
S82.091E	S82.091	Other fracture of right patella, subsequent encounter for open fracture type I or II with routine healing
S82.091F	S82.091	Other fracture of right patella, subsequent encounter for open fracture type IIIA, IIIB, or IIIC with routine healing
S82.091G	S82.091	Other fracture of right patella, subsequent encounter for closed fracture with delayed healing
S82.091H	S82.091	Other fracture of right patella, subsequent encounter for open fracture type I or II with delayed healing
S82.091J	S82.091	Other fracture of right patella, subsequent encounter for open fracture type IIIA, IIIB, or IIIC with delayed healing
S82.091K	S82.091	Other fracture of right patella, subsequent encounter for closed fracture with nonunion
S82.091M	S82.091	Other fracture of right patella, subsequent encounter for open fracture type I or II with nonunion
S82.091N	S82.091	Other fracture of right patella, subsequent encounter for open fracture type IIIA, IIIB, or IIIC with nonunion
S82.091P	S82.091	Other fracture of right patella, subsequent encounter for closed fracture with malunion
S82.091Q	S82.091	Other fracture of right patella, subsequent encounter for open fracture type I or II with malunion
S82.091R	S82.091	Other fracture of right patella, subsequent encounter for open fracture type IIIA, IIIB, or IIIC with malunion
S82.091S	S82.091	Other fracture of right patella, sequela
S82.092A	S82.092	Other fracture of left patella, initial encounter for closed fracture
S82.092B	S82.092	Other fracture of left patella, initial encounter for open fracture type I or II
S82.092C	S82.092	Other fracture of left patella, initial encounter for open fracture type IIIA, IIIB, or IIIC
S82.092D	S82.092	Other fracture of left patella, subsequent encounter for closed fracture with routine healing
S82.092E	S82.092	Other fracture of left patella, subsequent encounter for open fracture type I or II with routine healing
S82.092F	S82.092	Other fracture of left patella, subsequent encounter for open fracture type IIIA, IIIB, or IIIC with routine healing
S82.092G	S82.092	Other fracture of left patella, subsequent encounter for closed fracture with delayed healing
S82.092H	S82.092	Other fracture of left patella, subsequent encounter for open fracture type I or II with delayed healing
S82.092J	S82.092	Other fracture of left patella, subsequent encounter for open fracture type IIIA, IIIB, or IIIC with delayed healing
S82.092K	S82.092	Other fracture of left patella, subsequent encounter for closed fracture with nonunion
S82.092M	S82.092	Other fracture of left patella, subsequent encounter for open fracture type I or II with nonunion
S82.092N	S82.092	Other fracture of left patella, subsequent encounter for open fracture type IIIA, IIIB, or IIIC with nonunion
S82.092P	S82.092	Other fracture of left patella, subsequent encounter for closed fracture with malunion
S82.092Q	S82.092	Other fracture of left patella, subsequent encounter for open fracture type I or II with malunion
S82.092R	S82.092	Other fracture of left patella, subsequent encounter for open fracture type IIIA, IIIB, or IIIC with malunion
S82.092S	S82.092	Other fracture of left patella, sequela
S82.099A	S82.099	Other fracture of unspecified patella, initial encounter for closed fracture
S82.099B	S82.099	Other fracture of unspecified patella, initial encounter for open fracture type I or II
S82.099C	S82.099	Other fracture of unspecified patella, initial encounter for open fracture type IIIA, IIIB, or IIIC
S82.099D	S82.099	Other fracture of unspecified patella, subsequent encounter for closed fracture with routine healing
S82.099E	S82.099	Other fracture of unspecified patella, subsequent encounter for open fracture type I or II with routine healing
S82.099F	S82.099	Other fracture of unspecified patella, subsequent encounter for open fracture type IIIA, IIIB, or IIIC with routine healing
S82.099G	S82.099	Other fracture of unspecified patella, subsequent encounter for closed fracture with delayed healing
S82.099H	S82.099	Other fracture of unspecified patella, subsequent encounter for open fracture type I or II with delayed healing
S82.099J	S82.099	Other fracture of unspecified patella, subsequent encounter for open fracture type IIIA, IIIB, or IIIC with delayed healing
S82.099K	S82.099	Other fracture of unspecified patella, subsequent encounter for closed fracture with nonunion
S82.099M	S82.099	Other fracture of unspecified patella, subsequent encounter for open fracture type I or II with nonunion
S82.099N	S82.099	Other fracture of unspecified patella, subsequent encounter for open fracture type IIIA, IIIB, or IIIC with nonunion
S82.099P	S82.099	Other fracture of unspecified patella, subsequent encounter for closed fracture with malunion
S82.099Q	S82.099	Other fracture of unspecified patella, subsequent encounter for open fracture type I or II with malunion
S82.099R	S82.099	Other fracture of unspecified patella, subsequent encounter for open fracture type IIIA, IIIB, or IIIC with malunion
S82.099S	S82.099	Other fracture of unspecified patella, sequela
S82.101A	S82.101	Unspecified fracture of upper end of right tibia, initial encounter for closed fracture
S82.101B	S82.101	Unspecified fracture of upper end of right tibia, initial encounter for open fracture type I or II
S82.101C	S82.101	Unspecified fracture of upper end of right tibia, initial encounter for open fracture type IIIA, IIIB, or IIIC
S82.101D	S82.101	Unspecified fracture of upper end of right tibia, subsequent encounter for closed fracture with routine healing
S82.101E	S82.101	Unspecified fracture of upper end of right tibia, subsequent encounter for open fracture type I or II with routine healing
S82.101F	S82.101	Unspecified fracture of upper end of right tibia, subsequent encounter for open fracture type IIIA, IIIB, or IIIC with routine healing
S82.101G	S82.101	Unspecified fracture of upper end of right tibia, subsequent encounter for closed fracture with delayed healing
S82.101H	S82.101	Unspecified fracture of upper end of right tibia, subsequent encounter for open fracture type I or II with delayed healing
S82.101J	S82.101	Unspecified fracture of upper end of right tibia, subsequent encounter for open fracture type IIIA, IIIB, or IIIC with delayed healing
S82.101K	S82.101	Unspecified fracture of upper end of right tibia, subsequent encounter for closed fracture with nonunion
S82.101M	S82.101	Unspecified fracture of upper end of right tibia, subsequent encounter for open fracture type I or II with nonunion
S82.101N	S82.101	Unspecified fracture of upper end of right tibia, subsequent encounter for open fracture type IIIA, IIIB, or IIIC with nonunion
S82.101P	S82.101	Unspecified fracture of upper end of right tibia, subsequent encounter for closed fracture with malunion
S82.101Q	S82.101	Unspecified fracture of upper end of right tibia, subsequent encounter for open fracture type I or II with malunion
S82.101R	S82.101	Unspecified fracture of upper end of right tibia, subsequent encounter for open fracture type IIIA, IIIB, or IIIC with malunion
S82.101S	S82.101	Unspecified fracture of upper end of right tibia, sequela
S82.102A	S82.102	Unspecified fracture of upper end of left tibia, initial encounter for closed fracture
S82.102B	S82.102	Unspecified fracture of upper end of left tibia, initial encounter for open fracture type I or II
S82.102C	S82.102	Unspecified fracture of upper end of left tibia, initial encounter for open fracture type IIIA, IIIB, or IIIC
S82.102D	S82.102	Unspecified fracture of upper end of left tibia, subsequent encounter for closed fracture with routine healing
S82.102E	S82.102	Unspecified fracture of upper end of left tibia, subsequent encounter for open fracture type I or II with routine healing
S82.102F	S82.102	Unspecified fracture of upper end of left tibia, subsequent encounter for open fracture type IIIA, IIIB, or IIIC with routine healing
S82.102G	S82.102	Unspecified fracture of upper end of left tibia, subsequent encounter for closed fracture with delayed healing
S82.102H	S82.102	Unspecified fracture of upper end of left tibia, subsequent encounter for open fracture type I or II with delayed healing
S82.102J	S82.102	Unspecified fracture of upper end of left tibia, subsequent encounter for open fracture type IIIA, IIIB, or IIIC with delayed healing
S82.102K	S82.102	Unspecified fracture of upper end of left tibia, subsequent encounter for closed fracture with nonunion
S82.102M	S82.102	Unspecified fracture of upper end of left tibia, subsequent encounter for open fracture type I or II with nonunion
S82.102N	S82.102	Unspecified fracture of upper end of left tibia, subsequent encounter for open fracture type IIIA, IIIB, or IIIC with nonunion
S82.102P	S82.102	Unspecified fracture of upper end of left tibia, subsequent encounter for closed fracture with malunion
S82.102Q	S82.102	Unspecified fracture of upper end of left tibia, subsequent encounter for open fracture type I or II with malunion
S82.102R	S82.102	Unspecified fracture of upper end of left tibia, subsequent encounter for open fracture type IIIA, IIIB, or IIIC with malunion
S82.102S	S82.102	Unspecified fracture of upper end of left tibia, sequela
S82.109A	S82.109	Unspecified fracture of upper end of unspecified tibia, initial encounter for closed fracture
S82.109B	S82.109	Unspecified fracture of upper end of unspecified tibia, initial encounter for open fracture type I or II
S82.109C	S82.109	Unspecified fracture of upper end of unspecified tibia, initial encounter for open fracture type IIIA, IIIB, or IIIC
S82.109D	S82.109	Unspecified fracture of upper end of unspecified tibia, subsequent encounter for closed fracture with routine healing
S82.109E	S82.109	Unspecified fracture of upper end of unspecified tibia, subsequent encounter for open fracture type I or II with routine healing
S82.109F	S82.109	Unspecified fracture of upper end of unspecified tibia, subsequent encounter for open fracture type IIIA, IIIB, or IIIC with routine healing
S82.109G	S82.109	Unspecified fracture of upper end of unspecified tibia, subsequent encounter for closed fracture with delayed healing
S82.109H	S82.109	Unspecified fracture of upper end of unspecified tibia, subsequent encounter for open fracture type I or II with delayed healing
S82.109J	S82.109	Unspecified fracture of upper end of unspecified tibia, subsequent encounter for open fracture type IIIA, IIIB, or IIIC with delayed healing
S82.109K	S82.109	Unspecified fracture of upper end of unspecified tibia, subsequent encounter for closed fracture with nonunion
S82.109M	S82.109	Unspecified fracture of upper end of unspecified tibia, subsequent encounter for open fracture type I or II with nonunion
S82.109N	S82.109	Unspecified fracture of upper end of unspecified tibia, subsequent encounter for open fracture type IIIA, IIIB, or IIIC with nonunion
S82.109P	S82.109	Unspecified fracture of upper end of unspecified tibia, subsequent encounter for closed fracture with malunion
S82.109Q	S82.109	Unspecified fracture of upper end of unspecified tibia, subsequent encounter for open fracture type I or II with malunion
S82.109R	S82.109	Unspecified fracture of upper end of unspecified tibia, subsequent encounter for open fracture type IIIA, IIIB, or IIIC with malunion
S82.109S	S82.109	Unspecified fracture of upper end of unspecified tibia, sequela
S82.111A	S82.111	Displaced fracture of right tibial spine, initial encounter for closed fracture
S82.111B	S82.111	Displaced fracture of right tibial spine, initial encounter for open fracture type I or II
S82.111C	S82.111	Displaced fracture of right tibial spine, initial encounter for open fracture type IIIA, IIIB, or IIIC
S82.111D	S82.111	Displaced fracture of right tibial spine, subsequent encounter for closed fracture with routine healing
S82.111E	S82.111	Displaced fracture of right tibial spine, subsequent encounter for open fracture type I or II with routine healing
S82.111F	S82.111	Displaced fracture of right tibial spine, subsequent encounter for open fracture type IIIA, IIIB, or IIIC with routine healing
S82.111G	S82.111	Displaced fracture of right tibial spine, subsequent encounter for closed fracture with delayed healing
S82.111H	S82.111	Displaced fracture of right tibial spine, subsequent encounter for open fracture type I or II with delayed healing
S82.111J	S82.111	Displaced fracture of right tibial spine, subsequent encounter for open fracture type IIIA, IIIB, or IIIC with delayed healing
S82.111K	S82.111	Displaced fracture of right tibial spine, subsequent encounter for closed fracture with nonunion
S82.111M	S82.111	Displaced fracture of right tibial spine, subsequent encounter for open fracture type I or II with nonunion
S82.111N	S82.111	Displaced fracture of right tibial spine, subsequent encounter for open fracture type IIIA, IIIB, or IIIC with nonunion
S82.111P	S82.111	Displaced fracture of right tibial spine, subsequent encounter for closed fracture with malunion
S82.111Q	S82.111	Displaced fracture of right tibial spine, subsequent encounter for open fracture type I or II with malunion
S82.111R	S82.111	Displaced fracture of right tibial spine, subsequent encounter for open fracture type IIIA, IIIB, or IIIC with malunion
S82.111S	S82.111	Displaced fracture of right tibial spine, sequela
S82.112A	S82.112	Displaced fracture of left tibial spine, initial encounter for closed fracture
S82.112B	S82.112	Displaced fracture of left tibial spine, initial encounter for open fracture type I or II
S82.112C	S82.112	Displaced fracture of left tibial spine, initial encounter for open fracture type IIIA, IIIB, or IIIC
S82.112D	S82.112	Displaced fracture of left tibial spine, subsequent encounter for closed fracture with routine healing
S82.112E	S82.112	Displaced fracture of left tibial spine, subsequent encounter for open fracture type I or II with routine healing
S82.112F	S82.112	Displaced fracture of left tibial spine, subsequent encounter for open fracture type IIIA, IIIB, or IIIC with routine healing
S82.112G	S82.112	Displaced fracture of left tibial spine, subsequent encounter for closed fracture with delayed healing
S82.112H	S82.112	Displaced fracture of left tibial spine, subsequent encounter for open fracture type I or II with delayed healing
S82.112J	S82.112	Displaced fracture of left tibial spine, subsequent encounter for open fracture type IIIA, IIIB, or IIIC with delayed healing
S82.112K	S82.112	Displaced fracture of left tibial spine, subsequent encounter for closed fracture with nonunion
S82.112M	S82.112	Displaced fracture of left tibial spine, subsequent encounter for open fracture type I or II with nonunion
S82.112N	S82.112	Displaced fracture of left tibial spine, subsequent encounter for open fracture type IIIA, IIIB, or IIIC with nonunion
S82.112P	S82.112	Displaced fracture of left tibial spine, subsequent encounter for closed fracture with malunion
S82.112Q	S82.112	Displaced fracture of left tibial spine, subsequent encounter for open fracture type I or II with malunion
S82.112R	S82.112	Displaced fracture of left tibial spine, subsequent encounter for open fracture type IIIA, IIIB, or IIIC with malunion
S82.112S	S82.112	Displaced fracture of left tibial spine, sequela
S82.113A	S82.113	Displaced fracture of unspecified tibial spine, initial encounter for closed fracture
S82.113B	S82.113	Displaced fracture of unspecified tibial spine, initial encounter for open fracture type I or II
S82.113C	S82.113	Displaced fracture of unspecified tibial spine, initial encounter for open fracture type IIIA, IIIB, or IIIC
S82.113D	S82.113	Displaced fracture of unspecified tibial spine, subsequent encounter for closed fracture with routine healing
S82.113E	S82.113	Displaced fracture of unspecified tibial spine, subsequent encounter for open fracture type I or II with routine healing
S82.113F	S82.113	Displaced fracture of unspecified tibial spine, subsequent encounter for open fracture type IIIA, IIIB, or IIIC with routine healing
S82.113G	S82.113	Displaced fracture of unspecified tibial spine, subsequent encounter for closed fracture with delayed healing
S82.113H	S82.113	Displaced fracture of unspecified tibial spine, subsequent encounter for open fracture type I or II with delayed healing
S82.113J	S82.113	Displaced fracture of unspecified tibial spine, subsequent encounter for open fracture type IIIA, IIIB, or IIIC with delayed healing
S82.113K	S82.113	Displaced fracture of unspecified tibial spine, subsequent encounter for closed fracture with nonunion
S82.113M	S82.113	Displaced fracture of unspecified tibial spine, subsequent encounter for open fracture type I or II with nonunion
S82.113N	S82.113	Displaced fracture of unspecified tibial spine, subsequent encounter for open fracture type IIIA, IIIB, or IIIC with nonunion
S82.113P	S82.113	Displaced fracture of unspecified tibial spine, subsequent encounter for closed fracture with malunion
S82.113Q	S82.113	Displaced fracture of unspecified tibial spine, subsequent encounter for open fracture type I or II with malunion
S82.113R	S82.113	Displaced fracture of unspecified tibial spine, subsequent encounter for open fracture type IIIA, IIIB, or IIIC with malunion
S82.113S	S82.113	Displaced fracture of unspecified tibial spine, sequela
S82.114A	S82.114	Nondisplaced fracture of right tibial spine, initial encounter for closed fracture
S82.114B	S82.114	Nondisplaced fracture of right tibial spine, initial encounter for open fracture type I or II
S82.114C	S82.114	Nondisplaced fracture of right tibial spine, initial encounter for open fracture type IIIA, IIIB, or IIIC
S82.114D	S82.114	Nondisplaced fracture of right tibial spine, subsequent encounter for closed fracture with routine healing
S82.114E	S82.114	Nondisplaced fracture of right tibial spine, subsequent encounter for open fracture type I or II with routine healing
S82.114F	S82.114	Nondisplaced fracture of right tibial spine, subsequent encounter for open fracture type IIIA, IIIB, or IIIC with routine healing
S82.114G	S82.114	Nondisplaced fracture of right tibial spine, subsequent encounter for closed fracture with delayed healing
S82.114H	S82.114	Nondisplaced fracture of right tibial spine, subsequent encounter for open fracture type I or II with delayed healing
S82.114J	S82.114	Nondisplaced fracture of right tibial spine, subsequent encounter for open fracture type IIIA, IIIB, or IIIC with delayed healing
S82.114K	S82.114	Nondisplaced fracture of right tibial spine, subsequent encounter for closed fracture with nonunion
S82.114M	S82.114	Nondisplaced fracture of right tibial spine, subsequent encounter for open fracture type I or II with nonunion
S82.114N	S82.114	Nondisplaced fracture of right tibial spine, subsequent encounter for open fracture type IIIA, IIIB, or IIIC with nonunion
S82.114P	S82.114	Nondisplaced fracture of right tibial spine, subsequent encounter for closed fracture with malunion
S82.114Q	S82.114	Nondisplaced fracture of right tibial spine, subsequent encounter for open fracture type I or II with malunion
S82.114R	S82.114	Nondisplaced fracture of right tibial spine, subsequent encounter for open fracture type IIIA, IIIB, or IIIC with malunion
S82.114S	S82.114	Nondisplaced fracture of right tibial spine, sequela
S82.115A	S82.115	Nondisplaced fracture of left tibial spine, initial encounter for closed fracture
S82.115B	S82.115	Nondisplaced fracture of left tibial spine, initial encounter for open fracture type I or II
S82.115C	S82.115	Nondisplaced fracture of left tibial spine, initial encounter for open fracture type IIIA, IIIB, or IIIC
S82.115D	S82.115	Nondisplaced fracture of left tibial spine, subsequent encounter for closed fracture with routine healing
S82.115E	S82.115	Nondisplaced fracture of left tibial spine, subsequent encounter for open fracture type I or II with routine healing
S82.115F	S82.115	Nondisplaced fracture of left tibial spine, subsequent encounter for open fracture type IIIA, IIIB, or IIIC with routine healing
S82.115G	S82.115	Nondisplaced fracture of left tibial spine, subsequent encounter for closed fracture with delayed healing
S82.115H	S82.115	Nondisplaced fracture of left tibial spine, subsequent encounter for open fracture type I or II with delayed healing
S82.115J	S82.115	Nondisplaced fracture of left tibial spine, subsequent encounter for open fracture type IIIA, IIIB, or IIIC with delayed healing
S82.115K	S82.115	Nondisplaced fracture of left tibial spine, subsequent encounter for closed fracture with nonunion
S82.115M	S82.115	Nondisplaced fracture of left tibial spine, subsequent encounter for open fracture type I or II with nonunion
S82.115N	S82.115	Nondisplaced fracture of left tibial spine, subsequent encounter for open fracture type IIIA, IIIB, or IIIC with nonunion
S82.115P	S82.115	Nondisplaced fracture of left tibial spine, subsequent encounter for closed fracture with malunion
S82.115Q	S82.115	Nondisplaced fracture of left tibial spine, subsequent encounter for open fracture type I or II with malunion
S82.115R	S82.115	Nondisplaced fracture of left tibial spine, subsequent encounter for open fracture type IIIA, IIIB, or IIIC with malunion
S82.115S	S82.115	Nondisplaced fracture of left tibial spine, sequela
S82.116A	S82.116	Nondisplaced fracture of unspecified tibial spine, initial encounter for closed fracture
S82.116B	S82.116	Nondisplaced fracture of unspecified tibial spine, initial encounter for open fracture type I or II
S82.116C	S82.116	Nondisplaced fracture of unspecified tibial spine, initial encounter for open fracture type IIIA, IIIB, or IIIC
S82.116D	S82.116	Nondisplaced fracture of unspecified tibial spine, subsequent encounter for closed fracture with routine healing
S82.116E	S82.116	Nondisplaced fracture of unspecified tibial spine, subsequent encounter for open fracture type I or II with routine healing
S82.116F	S82.116	Nondisplaced fracture of unspecified tibial spine, subsequent encounter for open fracture type IIIA, IIIB, or IIIC with routine healing
S82.116G	S82.116	Nondisplaced fracture of unspecified tibial spine, subsequent encounter for closed fracture with delayed healing
S82.116H	S82.116	Nondisplaced fracture of unspecified tibial spine, subsequent encounter for open fracture type I or II with delayed healing
S82.116J	S82.116	Nondisplaced fracture of unspecified tibial spine, subsequent encounter for open fracture type IIIA, IIIB, or IIIC with delayed healing
S82.116K	S82.116	Nondisplaced fracture of unspecified tibial spine, subsequent encounter for closed fracture with nonunion
S82.116M	S82.116	Nondisplaced fracture of unspecified tibial spine, subsequent encounter for open fracture type I or II with nonunion
S82.116N	S82.116	Nondisplaced fracture of unspecified tibial spine, subsequent encounter for open fracture type IIIA, IIIB, or IIIC with nonunion
S82.116P	S82.116	Nondisplaced fracture of unspecified tibial spine, subsequent encounter for closed fracture with malunion
S82.116Q	S82.116	Nondisplaced fracture of unspecified tibial spine, subsequent encounter for open fracture type I or II with malunion
S82.116R	S82.116	Nondisplaced fracture of unspecified tibial spine, subsequent encounter for open fracture type IIIA, IIIB, or IIIC with malunion
S82.116S	S82.116	Nondisplaced fracture of unspecified tibial spine, sequela
S82.121A	S82.121	Displaced fracture of lateral condyle of right tibia, initial encounter for closed fracture
S82.121B	S82.121	Displaced fracture of lateral condyle of right tibia, initial encounter for open fracture type I or II
S82.121C	S82.121	Displaced fracture of lateral condyle of right tibia, initial encounter for open fracture type IIIA, IIIB, or IIIC
S82.121D	S82.121	Displaced fracture of lateral condyle of right tibia, subsequent encounter for closed fracture with routine healing
S82.121E	S82.121	Displaced fracture of lateral condyle of right tibia, subsequent encounter for open fracture type I or II with routine healing
S82.121F	S82.121	Displaced fracture of lateral condyle of right tibia, subsequent encounter for open fracture type IIIA, IIIB, or IIIC with routine healing
S82.121G	S82.121	Displaced fracture of lateral condyle of right tibia, subsequent encounter for closed fracture with delayed healing
S82.121H	S82.121	Displaced fracture of lateral condyle of right tibia, subsequent encounter for open fracture type I or II with delayed healing
S82.121J	S82.121	Displaced fracture of lateral condyle of right tibia, subsequent encounter for open fracture type IIIA, IIIB, or IIIC with delayed healing
S82.121K	S82.121	Displaced fracture of lateral condyle of right tibia, subsequent encounter for closed fracture with nonunion
S82.121M	S82.121	Displaced fracture of lateral condyle of right tibia, subsequent encounter for open fracture type I or II with nonunion
S82.121N	S82.121	Displaced fracture of lateral condyle of right tibia, subsequent encounter for open fracture type IIIA, IIIB, or IIIC with nonunion
S82.121P	S82.121	Displaced fracture of lateral condyle of right tibia, subsequent encounter for closed fracture with malunion
S82.121Q	S82.121	Displaced fracture of lateral condyle of right tibia, subsequent encounter for open fracture type I or II with malunion
S82.121R	S82.121	Displaced fracture of lateral condyle of right tibia, subsequent encounter for open fracture type IIIA, IIIB, or IIIC with malunion
S82.121S	S82.121	Displaced fracture of lateral condyle of right tibia, sequela
S82.122A	S82.122	Displaced fracture of lateral condyle of left tibia, initial encounter for closed fracture
S82.122B	S82.122	Displaced fracture of lateral condyle of left tibia, initial encounter for open fracture type I or II
S82.122C	S82.122	Displaced fracture of lateral condyle of left tibia, initial encounter for open fracture type IIIA, IIIB, or IIIC
S82.122D	S82.122	Displaced fracture of lateral condyle of left tibia, subsequent encounter for closed fracture with routine healing
S82.122E	S82.122	Displaced fracture of lateral condyle of left tibia, subsequent encounter for open fracture type I or II with routine healing
S82.122F	S82.122	Displaced fracture of lateral condyle of left tibia, subsequent encounter for open fracture type IIIA, IIIB, or IIIC with routine healing
S82.122G	S82.122	Displaced fracture of lateral condyle of left tibia, subsequent encounter for closed fracture with delayed healing
S82.122H	S82.122	Displaced fracture of lateral condyle of left tibia, subsequent encounter for open fracture type I or II with delayed healing
S82.122J	S82.122	Displaced fracture of lateral condyle of left tibia, subsequent encounter for open fracture type IIIA, IIIB, or IIIC with delayed healing
S82.122K	S82.122	Displaced fracture of lateral condyle of left tibia, subsequent encounter for closed fracture with nonunion
S82.122M	S82.122	Displaced fracture of lateral condyle of left tibia, subsequent encounter for open fracture type I or II with nonunion
S82.122N	S82.122	Displaced fracture of lateral condyle of left tibia, subsequent encounter for open fracture type IIIA, IIIB, or IIIC with nonunion
S82.122P	S82.122	Displaced fracture of lateral condyle of left tibia, subsequent encounter for closed fracture with malunion
S82.122Q	S82.122	Displaced fracture of lateral condyle of left tibia, subsequent encounter for open fracture type I or II with malunion
S82.122R	S82.122	Displaced fracture of lateral condyle of left tibia, subsequent encounter for open fracture type IIIA, IIIB, or IIIC with malunion
S82.122S	S82.122	Displaced fracture of lateral condyle of left tibia, sequela
S82.123A	S82.123	Displaced fracture of lateral condyle of unspecified tibia, initial encounter for closed fracture
S82.123B	S82.123	Displaced fracture of lateral condyle of unspecified tibia, initial encounter for open fracture type I or II
S82.123C	S82.123	Displaced fracture of lateral condyle of unspecified tibia, initial encounter for open fracture type IIIA, IIIB, or IIIC
S82.123D	S82.123	Displaced fracture of lateral condyle of unspecified tibia, subsequent encounter for closed fracture with routine healing
S82.123E	S82.123	Displaced fracture of lateral condyle of unspecified tibia, subsequent encounter for open fracture type I or II with routine healing
S82.123F	S82.123	Displaced fracture of lateral condyle of unspecified tibia, subsequent encounter for open fracture type IIIA, IIIB, or IIIC with routine healing
S82.123G	S82.123	Displaced fracture of lateral condyle of unspecified tibia, subsequent encounter for closed fracture with delayed healing
S82.123H	S82.123	Displaced fracture of lateral condyle of unspecified tibia, subsequent encounter for open fracture type I or II with delayed healing
S82.123J	S82.123	Displaced fracture of lateral condyle of unspecified tibia, subsequent encounter for open fracture type IIIA, IIIB, or IIIC with delayed healing
S82.123K	S82.123	Displaced fracture of lateral condyle of unspecified tibia, subsequent encounter for closed fracture with nonunion
S82.123M	S82.123	Displaced fracture of lateral condyle of unspecified tibia, subsequent encounter for open fracture type I or II with nonunion
S82.123N	S82.123	Displaced fracture of lateral condyle of unspecified tibia, subsequent encounter for open fracture type IIIA, IIIB, or IIIC with nonunion
S82.123P	S82.123	Displaced fracture of lateral condyle of unspecified tibia, subsequent encounter for closed fracture with malunion
S82.123Q	S82.123	Displaced fracture of lateral condyle of unspecified tibia, subsequent encounter for open fracture type I or II with malunion
S82.123R	S82.123	Displaced fracture of lateral condyle of unspecified tibia, subsequent encounter for open fracture type IIIA, IIIB, or IIIC with malunion
S82.123S	S82.123	Displaced fracture of lateral condyle of unspecified tibia, sequela
S82.124A	S82.124	Nondisplaced fracture of lateral condyle of right tibia, initial encounter for closed fracture
S82.124B	S82.124	Nondisplaced fracture of lateral condyle of right tibia, initial encounter for open fracture type I or II
S82.124C	S82.124	Nondisplaced fracture of lateral condyle of right tibia, initial encounter for open fracture type IIIA, IIIB, or IIIC
S82.124D	S82.124	Nondisplaced fracture of lateral condyle of right tibia, subsequent encounter for closed fracture with routine healing
S82.124E	S82.124	Nondisplaced fracture of lateral condyle of right tibia, subsequent encounter for open fracture type I or II with routine healing
S82.124F	S82.124	Nondisplaced fracture of lateral condyle of right tibia, subsequent encounter for open fracture type IIIA, IIIB, or IIIC with routine healing
S82.124G	S82.124	Nondisplaced fracture of lateral condyle of right tibia, subsequent encounter for closed fracture with delayed healing
S82.124H	S82.124	Nondisplaced fracture of lateral condyle of right tibia, subsequent encounter for open fracture type I or II with delayed healing
S82.124J	S82.124	Nondisplaced fracture of lateral condyle of right tibia, subsequent encounter for open fracture type IIIA, IIIB, or IIIC with delayed healing
S82.124K	S82.124	Nondisplaced fracture of lateral condyle of right tibia, subsequent encounter for closed fracture with nonunion
S82.124M	S82.124	Nondisplaced fracture of lateral condyle of right tibia, subsequent encounter for open fracture type I or II with nonunion
S82.124N	S82.124	Nondisplaced fracture of lateral condyle of right tibia, subsequent encounter for open fracture type IIIA, IIIB, or IIIC with nonunion
S82.124P	S82.124	Nondisplaced fracture of lateral condyle of right tibia, subsequent encounter for closed fracture with malunion
S82.124Q	S82.124	Nondisplaced fracture of lateral condyle of right tibia, subsequent encounter for open fracture type I or II with malunion
S82.124R	S82.124	Nondisplaced fracture of lateral condyle of right tibia, subsequent encounter for open fracture type IIIA, IIIB, or IIIC with malunion
S82.124S	S82.124	Nondisplaced fracture of lateral condyle of right tibia, sequela
S82.125A	S82.125	Nondisplaced fracture of lateral condyle of left tibia, initial encounter for closed fracture
S82.125B	S82.125	Nondisplaced fracture of lateral condyle of left tibia, initial encounter for open fracture type I or II
S82.125C	S82.125	Nondisplaced fracture of lateral condyle of left tibia, initial encounter for open fracture type IIIA, IIIB, or IIIC
S82.125D	S82.125	Nondisplaced fracture of lateral condyle of left tibia, subsequent encounter for closed fracture with routine healing
S82.125E	S82.125	Nondisplaced fracture of lateral condyle of left tibia, subsequent encounter for open fracture type I or II with routine healing
S82.125F	S82.125	Nondisplaced fracture of lateral condyle of left tibia, subsequent encounter for open fracture type IIIA, IIIB, or IIIC with routine healing
S82.125G	S82.125	Nondisplaced fracture of lateral condyle of left tibia, subsequent encounter for closed fracture with delayed healing
S82.125H	S82.125	Nondisplaced fracture of lateral condyle of left tibia, subsequent encounter for open fracture type I or II with delayed healing
S82.125J	S82.125	Nondisplaced fracture of lateral condyle of left tibia, subsequent encounter for open fracture type IIIA, IIIB, or IIIC with delayed healing
S82.125K	S82.125	Nondisplaced fracture of lateral condyle of left tibia, subsequent encounter for closed fracture with nonunion
S82.125M	S82.125	Nondisplaced fracture of lateral condyle of left tibia, subsequent encounter for open fracture type I or II with nonunion
S82.125N	S82.125	Nondisplaced fracture of lateral condyle of left tibia, subsequent encounter for open fracture type IIIA, IIIB, or IIIC with nonunion
S82.125P	S82.125	Nondisplaced fracture of lateral condyle of left tibia, subsequent encounter for closed fracture with malunion
S82.125Q	S82.125	Nondisplaced fracture of lateral condyle of left tibia, subsequent encounter for open fracture type I or II with malunion
S82.125R	S82.125	Nondisplaced fracture of lateral condyle of left tibia, subsequent encounter for open fracture type IIIA, IIIB, or IIIC with malunion
S82.125S	S82.125	Nondisplaced fracture of lateral condyle of left tibia, sequela
S82.126A	S82.126	Nondisplaced fracture of lateral condyle of unspecified tibia, initial encounter for closed fracture
S82.126B	S82.126	Nondisplaced fracture of lateral condyle of unspecified tibia, initial encounter for open fracture type I or II
S82.126C	S82.126	Nondisplaced fracture of lateral condyle of unspecified tibia, initial encounter for open fracture type IIIA, IIIB, or IIIC
S82.126D	S82.126	Nondisplaced fracture of lateral condyle of unspecified tibia, subsequent encounter for closed fracture with routine healing
S82.126E	S82.126	Nondisplaced fracture of lateral condyle of unspecified tibia, subsequent encounter for open fracture type I or II with routine healing
S82.126F	S82.126	Nondisplaced fracture of lateral condyle of unspecified tibia, subsequent encounter for open fracture type IIIA, IIIB, or IIIC with routine healing
S82.126G	S82.126	Nondisplaced fracture of lateral condyle of unspecified tibia, subsequent encounter for closed fracture with delayed healing
S82.126H	S82.126	Nondisplaced fracture of lateral condyle of unspecified tibia, subsequent encounter for open fracture type I or II with delayed healing
S82.126J	S82.126	Nondisplaced fracture of lateral condyle of unspecified tibia, subsequent encounter for open fracture type IIIA, IIIB, or IIIC with delayed healing
S82.126K	S82.126	Nondisplaced fracture of lateral condyle of unspecified tibia, subsequent encounter for closed fracture with nonunion
S82.126M	S82.126	Nondisplaced fracture of lateral condyle of unspecified tibia, subsequent encounter for open fracture type I or II with nonunion
S82.126N	S82.126	Nondisplaced fracture of lateral condyle of unspecified tibia, subsequent encounter for open fracture type IIIA, IIIB, or IIIC with nonunion
S82.126P	S82.126	Nondisplaced fracture of lateral condyle of unspecified tibia, subsequent encounter for closed fracture with malunion
S82.126Q	S82.126	Nondisplaced fracture of lateral condyle of unspecified tibia, subsequent encounter for open fracture type I or II with malunion
S82.126R	S82.126	Nondisplaced fracture of lateral condyle of unspecified tibia, subsequent encounter for open fracture type IIIA, IIIB, or IIIC with malunion
S82.126S	S82.126	Nondisplaced fracture of lateral condyle of unspecified tibia, sequela
S82.131A	S82.131	Displaced fracture of medial condyle of right tibia, initial encounter for closed fracture
S82.131B	S82.131	Displaced fracture of medial condyle of right tibia, initial encounter for open fracture type I or II
S82.131C	S82.131	Displaced fracture of medial condyle of right tibia, initial encounter for open fracture type IIIA, IIIB, or IIIC
S82.131D	S82.131	Displaced fracture of medial condyle of right tibia, subsequent encounter for closed fracture with routine healing
S82.131E	S82.131	Displaced fracture of medial condyle of right tibia, subsequent encounter for open fracture type I or II with routine healing
S82.131F	S82.131	Displaced fracture of medial condyle of right tibia, subsequent encounter for open fracture type IIIA, IIIB, or IIIC with routine healing
S82.131G	S82.131	Displaced fracture of medial condyle of right tibia, subsequent encounter for closed fracture with delayed healing
S82.131H	S82.131	Displaced fracture of medial condyle of right tibia, subsequent encounter for open fracture type I or II with delayed healing
S82.131J	S82.131	Displaced fracture of medial condyle of right tibia, subsequent encounter for open fracture type IIIA, IIIB, or IIIC with delayed healing
S82.131K	S82.131	Displaced fracture of medial condyle of right tibia, subsequent encounter for closed fracture with nonunion
S82.131M	S82.131	Displaced fracture of medial condyle of right tibia, subsequent encounter for open fracture type I or II with nonunion
S82.131N	S82.131	Displaced fracture of medial condyle of right tibia, subsequent encounter for open fracture type IIIA, IIIB, or IIIC with nonunion
S82.131P	S82.131	Displaced fracture of medial condyle of right tibia, subsequent encounter for closed fracture with malunion
S82.131Q	S82.131	Displaced fracture of medial condyle of right tibia, subsequent encounter for open fracture type I or II with malunion
S82.131R	S82.131	Displaced fracture of medial condyle of right tibia, subsequent encounter for open fracture type IIIA, IIIB, or IIIC with malunion
S82.131S	S82.131	Displaced fracture of medial condyle of right tibia, sequela
S82.132A	S82.132	Displaced fracture of medial condyle of left tibia, initial encounter for closed fracture
S82.132B	S82.132	Displaced fracture of medial condyle of left tibia, initial encounter for open fracture type I or II
S82.132C	S82.132	Displaced fracture of medial condyle of left tibia, initial encounter for open fracture type IIIA, IIIB, or IIIC
S82.132D	S82.132	Displaced fracture of medial condyle of left tibia, subsequent encounter for closed fracture with routine healing
S82.132E	S82.132	Displaced fracture of medial condyle of left tibia, subsequent encounter for open fracture type I or II with routine healing
S82.132F	S82.132	Displaced fracture of medial condyle of left tibia, subsequent encounter for open fracture type IIIA, IIIB, or IIIC with routine healing
S82.132G	S82.132	Displaced fracture of medial condyle of left tibia, subsequent encounter for closed fracture with delayed healing
S82.132H	S82.132	Displaced fracture of medial condyle of left tibia, subsequent encounter for open fracture type I or II with delayed healing
S82.132J	S82.132	Displaced fracture of medial condyle of left tibia, subsequent encounter for open fracture type IIIA, IIIB, or IIIC with delayed healing
S82.132K	S82.132	Displaced fracture of medial condyle of left tibia, subsequent encounter for closed fracture with nonunion
S82.132M	S82.132	Displaced fracture of medial condyle of left tibia, subsequent encounter for open fracture type I or II with nonunion
S82.132N	S82.132	Displaced fracture of medial condyle of left tibia, subsequent encounter for open fracture type IIIA, IIIB, or IIIC with nonunion
S82.132P	S82.132	Displaced fracture of medial condyle of left tibia, subsequent encounter for closed fracture with malunion
S82.132Q	S82.132	Displaced fracture of medial condyle of left tibia, subsequent encounter for open fracture type I or II with malunion
S82.132R	S82.132	Displaced fracture of medial condyle of left tibia, subsequent encounter for open fracture type IIIA, IIIB, or IIIC with malunion
S82.132S	S82.132	Displaced fracture of medial condyle of left tibia, sequela
S82.133A	S82.133	Displaced fracture of medial condyle of unspecified tibia, initial encounter for closed fracture
S82.133B	S82.133	Displaced fracture of medial condyle of unspecified tibia, initial encounter for open fracture type I or II
S82.133C	S82.133	Displaced fracture of medial condyle of unspecified tibia, initial encounter for open fracture type IIIA, IIIB, or IIIC
S82.133D	S82.133	Displaced fracture of medial condyle of unspecified tibia, subsequent encounter for closed fracture with routine healing
S82.133E	S82.133	Displaced fracture of medial condyle of unspecified tibia, subsequent encounter for open fracture type I or II with routine healing
S82.133F	S82.133	Displaced fracture of medial condyle of unspecified tibia, subsequent encounter for open fracture type IIIA, IIIB, or IIIC with routine healing
S82.133G	S82.133	Displaced fracture of medial condyle of unspecified tibia, subsequent encounter for closed fracture with delayed healing
S82.133H	S82.133	Displaced fracture of medial condyle of unspecified tibia, subsequent encounter for open fracture type I or II with delayed healing
S82.133J	S82.133	Displaced fracture of medial condyle of unspecified tibia, subsequent encounter for open fracture type IIIA, IIIB, or IIIC with delayed healing
S82.133K	S82.133	Displaced fracture of medial condyle of unspecified tibia, subsequent encounter for closed fracture with nonunion
S82.133M	S82.133	Displaced fracture of medial condyle of unspecified tibia, subsequent encounter for open fracture type I or II with nonunion
S82.133N	S82.133	Displaced fracture of medial condyle of unspecified tibia, subsequent encounter for open fracture type IIIA, IIIB, or IIIC with nonunion
S82.133P	S82.133	Displaced fracture of medial condyle of unspecified tibia, subsequent encounter for closed fracture with malunion
S82.133Q	S82.133	Displaced fracture of medial condyle of unspecified tibia, subsequent encounter for open fracture type I or II with malunion
S82.133R	S82.133	Displaced fracture of medial condyle of unspecified tibia, subsequent encounter for open fracture type IIIA, IIIB, or IIIC with malunion
S82.133S	S82.133	Displaced fracture of medial condyle of unspecified tibia, sequela
S82.134A	S82.134	Nondisplaced fracture of medial condyle of right tibia, initial encounter for closed fracture
S82.134B	S82.134	Nondisplaced fracture of medial condyle of right tibia, initial encounter for open fracture type I or II
S82.134C	S82.134	Nondisplaced fracture of medial condyle of right tibia, initial encounter for open fracture type IIIA, IIIB, or IIIC
S82.134D	S82.134	Nondisplaced fracture of medial condyle of right tibia, subsequent encounter for closed fracture with routine healing
S82.134E	S82.134	Nondisplaced fracture of medial condyle of right tibia, subsequent encounter for open fracture type I or II with routine healing
S82.134F	S82.134	Nondisplaced fracture of medial condyle of right tibia, subsequent encounter for open fracture type IIIA, IIIB, or IIIC with routine healing
S82.134G	S82.134	Nondisplaced fracture of medial condyle of right tibia, subsequent encounter for closed fracture with delayed healing
S82.134H	S82.134	Nondisplaced fracture of medial condyle of right tibia, subsequent encounter for open fracture type I or II with delayed healing
S82.134J	S82.134	Nondisplaced fracture of medial condyle of right tibia, subsequent encounter for open fracture type IIIA, IIIB, or IIIC with delayed healing
S82.134K	S82.134	Nondisplaced fracture of medial condyle of right tibia, subsequent encounter for closed fracture with nonunion
S82.134M	S82.134	Nondisplaced fracture of medial condyle of right tibia, subsequent encounter for open fracture type I or II with nonunion
S82.134N	S82.134	Nondisplaced fracture of medial condyle of right tibia, subsequent encounter for open fracture type IIIA, IIIB, or IIIC with nonunion
S82.134P	S82.134	Nondisplaced fracture of medial condyle of right tibia, subsequent encounter for closed fracture with malunion
S82.134Q	S82.134	Nondisplaced fracture of medial condyle of right tibia, subsequent encounter for open fracture type I or II with malunion
S82.134R	S82.134	Nondisplaced fracture of medial condyle of right tibia, subsequent encounter for open fracture type IIIA, IIIB, or IIIC with malunion
S82.134S	S82.134	Nondisplaced fracture of medial condyle of right tibia, sequela
S82.135A	S82.135	Nondisplaced fracture of medial condyle of left tibia, initial encounter for closed fracture
S82.135B	S82.135	Nondisplaced fracture of medial condyle of left tibia, initial encounter for open fracture type I or II
S82.135C	S82.135	Nondisplaced fracture of medial condyle of left tibia, initial encounter for open fracture type IIIA, IIIB, or IIIC
S82.135D	S82.135	Nondisplaced fracture of medial condyle of left tibia, subsequent encounter for closed fracture with routine healing
S82.135E	S82.135	Nondisplaced fracture of medial condyle of left tibia, subsequent encounter for open fracture type I or II with routine healing
S82.135F	S82.135	Nondisplaced fracture of medial condyle of left tibia, subsequent encounter for open fracture type IIIA, IIIB, or IIIC with routine healing
S82.135G	S82.135	Nondisplaced fracture of medial condyle of left tibia, subsequent encounter for closed fracture with delayed healing
S82.135H	S82.135	Nondisplaced fracture of medial condyle of left tibia, subsequent encounter for open fracture type I or II with delayed healing
S82.135J	S82.135	Nondisplaced fracture of medial condyle of left tibia, subsequent encounter for open fracture type IIIA, IIIB, or IIIC with delayed healing
S82.135K	S82.135	Nondisplaced fracture of medial condyle of left tibia, subsequent encounter for closed fracture with nonunion
S82.135M	S82.135	Nondisplaced fracture of medial condyle of left tibia, subsequent encounter for open fracture type I or II with nonunion
S82.135N	S82.135	Nondisplaced fracture of medial condyle of left tibia, subsequent encounter for open fracture type IIIA, IIIB, or IIIC with nonunion
S82.135P	S82.135	Nondisplaced fracture of medial condyle of left tibia, subsequent encounter for closed fracture with malunion
S82.135Q	S82.135	Nondisplaced fracture of medial condyle of left tibia, subsequent encounter for open fracture type I or II with malunion
S82.135R	S82.135	Nondisplaced fracture of medial condyle of left tibia, subsequent encounter for open fracture type IIIA, IIIB, or IIIC with malunion
S82.135S	S82.135	Nondisplaced fracture of medial condyle of left tibia, sequela
S82.136A	S82.136	Nondisplaced fracture of medial condyle of unspecified tibia, initial encounter for closed fracture
S82.136B	S82.136	Nondisplaced fracture of medial condyle of unspecified tibia, initial encounter for open fracture type I or II
S82.136C	S82.136	Nondisplaced fracture of medial condyle of unspecified tibia, initial encounter for open fracture type IIIA, IIIB, or IIIC
S82.136D	S82.136	Nondisplaced fracture of medial condyle of unspecified tibia, subsequent encounter for closed fracture with routine healing
S82.136E	S82.136	Nondisplaced fracture of medial condyle of unspecified tibia, subsequent encounter for open fracture type I or II with routine healing
S82.136F	S82.136	Nondisplaced fracture of medial condyle of unspecified tibia, subsequent encounter for open fracture type IIIA, IIIB, or IIIC with routine healing
S82.136G	S82.136	Nondisplaced fracture of medial condyle of unspecified tibia, subsequent encounter for closed fracture with delayed healing
S82.136H	S82.136	Nondisplaced fracture of medial condyle of unspecified tibia, subsequent encounter for open fracture type I or II with delayed healing
S82.136J	S82.136	Nondisplaced fracture of medial condyle of unspecified tibia, subsequent encounter for open fracture type IIIA, IIIB, or IIIC with delayed healing
S82.136K	S82.136	Nondisplaced fracture of medial condyle of unspecified tibia, subsequent encounter for closed fracture with nonunion
S82.136M	S82.136	Nondisplaced fracture of medial condyle of unspecified tibia, subsequent encounter for open fracture type I or II with nonunion
S82.136N	S82.136	Nondisplaced fracture of medial condyle of unspecified tibia, subsequent encounter for open fracture type IIIA, IIIB, or IIIC with nonunion
S82.136P	S82.136	Nondisplaced fracture of medial condyle of unspecified tibia, subsequent encounter for closed fracture with malunion
S82.136Q	S82.136	Nondisplaced fracture of medial condyle of unspecified tibia, subsequent encounter for open fracture type I or II with malunion
S82.136R	S82.136	Nondisplaced fracture of medial condyle of unspecified tibia, subsequent encounter for open fracture type IIIA, IIIB, or IIIC with malunion
S82.136S	S82.136	Nondisplaced fracture of medial condyle of unspecified tibia, sequela
S82.141A	S82.141	Displaced bicondylar fracture of right tibia, initial encounter for closed fracture
S82.141B	S82.141	Displaced bicondylar fracture of right tibia, initial encounter for open fracture type I or II
S82.141C	S82.141	Displaced bicondylar fracture of right tibia, initial encounter for open fracture type IIIA, IIIB, or IIIC
S82.141D	S82.141	Displaced bicondylar fracture of right tibia, subsequent encounter for closed fracture with routine healing
S82.141E	S82.141	Displaced bicondylar fracture of right tibia, subsequent encounter for open fracture type I or II with routine healing
S82.141F	S82.141	Displaced bicondylar fracture of right tibia, subsequent encounter for open fracture type IIIA, IIIB, or IIIC with routine healing
S82.141G	S82.141	Displaced bicondylar fracture of right tibia, subsequent encounter for closed fracture with delayed healing
S82.141H	S82.141	Displaced bicondylar fracture of right tibia, subsequent encounter for open fracture type I or II with delayed healing
S82.141J	S82.141	Displaced bicondylar fracture of right tibia, subsequent encounter for open fracture type IIIA, IIIB, or IIIC with delayed healing
S82.141K	S82.141	Displaced bicondylar fracture of right tibia, subsequent encounter for closed fracture with nonunion
S82.141M	S82.141	Displaced bicondylar fracture of right tibia, subsequent encounter for open fracture type I or II with nonunion
S82.141N	S82.141	Displaced bicondylar fracture of right tibia, subsequent encounter for open fracture type IIIA, IIIB, or IIIC with nonunion
S82.141P	S82.141	Displaced bicondylar fracture of right tibia, subsequent encounter for closed fracture with malunion
S82.141Q	S82.141	Displaced bicondylar fracture of right tibia, subsequent encounter for open fracture type I or II with malunion
S82.141R	S82.141	Displaced bicondylar fracture of right tibia, subsequent encounter for open fracture type IIIA, IIIB, or IIIC with malunion
S82.141S	S82.141	Displaced bicondylar fracture of right tibia, sequela
S82.142A	S82.142	Displaced bicondylar fracture of left tibia, initial encounter for closed fracture
S82.142B	S82.142	Displaced bicondylar fracture of left tibia, initial encounter for open fracture type I or II
S82.142C	S82.142	Displaced bicondylar fracture of left tibia, initial encounter for open fracture type IIIA, IIIB, or IIIC
S82.142D	S82.142	Displaced bicondylar fracture of left tibia, subsequent encounter for closed fracture with routine healing
S82.142E	S82.142	Displaced bicondylar fracture of left tibia, subsequent encounter for open fracture type I or II with routine healing
S82.142F	S82.142	Displaced bicondylar fracture of left tibia, subsequent encounter for open fracture type IIIA, IIIB, or IIIC with routine healing
S82.142G	S82.142	Displaced bicondylar fracture of left tibia, subsequent encounter for closed fracture with delayed healing
S82.142H	S82.142	Displaced bicondylar fracture of left tibia, subsequent encounter for open fracture type I or II with delayed healing
S82.142J	S82.142	Displaced bicondylar fracture of left tibia, subsequent encounter for open fracture type IIIA, IIIB, or IIIC with delayed healing
S82.142K	S82.142	Displaced bicondylar fracture of left tibia, subsequent encounter for closed fracture with nonunion
S82.142M	S82.142	Displaced bicondylar fracture of left tibia, subsequent encounter for open fracture type I or II with nonunion
S82.142N	S82.142	Displaced bicondylar fracture of left tibia, subsequent encounter for open fracture type IIIA, IIIB, or IIIC with nonunion
S82.142P	S82.142	Displaced bicondylar fracture of left tibia, subsequent encounter for closed fracture with malunion
S82.142Q	S82.142	Displaced bicondylar fracture of left tibia, subsequent encounter for open fracture type I or II with malunion
S82.142R	S82.142	Displaced bicondylar fracture of left tibia, subsequent encounter for open fracture type IIIA, IIIB, or IIIC with malunion
S82.142S	S82.142	Displaced bicondylar fracture of left tibia, sequela
S82.143A	S82.143	Displaced bicondylar fracture of unspecified tibia, initial encounter for closed fracture
S82.143B	S82.143	Displaced bicondylar fracture of unspecified tibia, initial encounter for open fracture type I or II
S82.143C	S82.143	Displaced bicondylar fracture of unspecified tibia, initial encounter for open fracture type IIIA, IIIB, or IIIC
S82.143D	S82.143	Displaced bicondylar fracture of unspecified tibia, subsequent encounter for closed fracture with routine healing
S82.143E	S82.143	Displaced bicondylar fracture of unspecified tibia, subsequent encounter for open fracture type I or II with routine healing
S82.143F	S82.143	Displaced bicondylar fracture of unspecified tibia, subsequent encounter for open fracture type IIIA, IIIB, or IIIC with routine healing
S82.143G	S82.143	Displaced bicondylar fracture of unspecified tibia, subsequent encounter for closed fracture with delayed healing
S82.143H	S82.143	Displaced bicondylar fracture of unspecified tibia, subsequent encounter for open fracture type I or II with delayed healing
S82.143J	S82.143	Displaced bicondylar fracture of unspecified tibia, subsequent encounter for open fracture type IIIA, IIIB, or IIIC with delayed healing
S82.143K	S82.143	Displaced bicondylar fracture of unspecified tibia, subsequent encounter for closed fracture with nonunion
S82.143M	S82.143	Displaced bicondylar fracture of unspecified tibia, subsequent encounter for open fracture type I or II with nonunion
S82.143N	S82.143	Displaced bicondylar fracture of unspecified tibia, subsequent encounter for open fracture type IIIA, IIIB, or IIIC with nonunion
S82.143P	S82.143	Displaced bicondylar fracture of unspecified tibia, subsequent encounter for closed fracture with malunion
S82.143Q	S82.143	Displaced bicondylar fracture of unspecified tibia, subsequent encounter for open fracture type I or II with malunion
S82.143R	S82.143	Displaced bicondylar fracture of unspecified tibia, subsequent encounter for open fracture type IIIA, IIIB, or IIIC with malunion
S82.143S	S82.143	Displaced bicondylar fracture of unspecified tibia, sequela
S82.144A	S82.144	Nondisplaced bicondylar fracture of right tibia, initial encounter for closed fracture
S82.144B	S82.144	Nondisplaced bicondylar fracture of right tibia, initial encounter for open fracture type I or II
S82.144C	S82.144	Nondisplaced bicondylar fracture of right tibia, initial encounter for open fracture type IIIA, IIIB, or IIIC
S82.144D	S82.144	Nondisplaced bicondylar fracture of right tibia, subsequent encounter for closed fracture with routine healing
S82.144E	S82.144	Nondisplaced bicondylar fracture of right tibia, subsequent encounter for open fracture type I or II with routine healing
S82.144F	S82.144	Nondisplaced bicondylar fracture of right tibia, subsequent encounter for open fracture type IIIA, IIIB, or IIIC with routine healing
S82.144G	S82.144	Nondisplaced bicondylar fracture of right tibia, subsequent encounter for closed fracture with delayed healing
S82.144H	S82.144	Nondisplaced bicondylar fracture of right tibia, subsequent encounter for open fracture type I or II with delayed healing
S82.144J	S82.144	Nondisplaced bicondylar fracture of right tibia, subsequent encounter for open fracture type IIIA, IIIB, or IIIC with delayed healing
S82.144K	S82.144	Nondisplaced bicondylar fracture of right tibia, subsequent encounter for closed fracture with nonunion
S82.144M	S82.144	Nondisplaced bicondylar fracture of right tibia, subsequent encounter for open fracture type I or II with nonunion
S82.144N	S82.144	Nondisplaced bicondylar fracture of right tibia, subsequent encounter for open fracture type IIIA, IIIB, or IIIC with nonunion
S82.144P	S82.144	Nondisplaced bicondylar fracture of right tibia, subsequent encounter for closed fracture with malunion
S82.144Q	S82.144	Nondisplaced bicondylar fracture of right tibia, subsequent encounter for open fracture type I or II with malunion
S82.144R	S82.144	Nondisplaced bicondylar fracture of right tibia, subsequent encounter for open fracture type IIIA, IIIB, or IIIC with malunion
S82.144S	S82.144	Nondisplaced bicondylar fracture of right tibia, sequela
S82.145A	S82.145	Nondisplaced bicondylar fracture of left tibia, initial encounter for closed fracture
S82.145B	S82.145	Nondisplaced bicondylar fracture of left tibia, initial encounter for open fracture type I or II
S82.145C	S82.145	Nondisplaced bicondylar fracture of left tibia, initial encounter for open fracture type IIIA, IIIB, or IIIC
S82.145D	S82.145	Nondisplaced bicondylar fracture of left tibia, subsequent encounter for closed fracture with routine healing
S82.145E	S82.145	Nondisplaced bicondylar fracture of left tibia, subsequent encounter for open fracture type I or II with routine healing
S82.145F	S82.145	Nondisplaced bicondylar fracture of left tibia, subsequent encounter for open fracture type IIIA, IIIB, or IIIC with routine healing
S82.145G	S82.145	Nondisplaced bicondylar fracture of left tibia, subsequent encounter for closed fracture with delayed healing
S82.145H	S82.145	Nondisplaced bicondylar fracture of left tibia, subsequent encounter for open fracture type I or II with delayed healing
S82.145J	S82.145	Nondisplaced bicondylar fracture of left tibia, subsequent encounter for open fracture type IIIA, IIIB, or IIIC with delayed healing
S82.145K	S82.145	Nondisplaced bicondylar fracture of left tibia, subsequent encounter for closed fracture with nonunion
S82.145M	S82.145	Nondisplaced bicondylar fracture of left tibia, subsequent encounter for open fracture type I or II with nonunion
S82.145N	S82.145	Nondisplaced bicondylar fracture of left tibia, subsequent encounter for open fracture type IIIA, IIIB, or IIIC with nonunion
S82.145P	S82.145	Nondisplaced bicondylar fracture of left tibia, subsequent encounter for closed fracture with malunion
S82.145Q	S82.145	Nondisplaced bicondylar fracture of left tibia, subsequent encounter for open fracture type I or II with malunion
S82.145R	S82.145	Nondisplaced bicondylar fracture of left tibia, subsequent encounter for open fracture type IIIA, IIIB, or IIIC with malunion
S82.145S	S82.145	Nondisplaced bicondylar fracture of left tibia, sequela
S82.146A	S82.146	Nondisplaced bicondylar fracture of unspecified tibia, initial encounter for closed fracture
S82.146B	S82.146	Nondisplaced bicondylar fracture of unspecified tibia, initial encounter for open fracture type I or II
S82.146C	S82.146	Nondisplaced bicondylar fracture of unspecified tibia, initial encounter for open fracture type IIIA, IIIB, or IIIC
S82.146D	S82.146	Nondisplaced bicondylar fracture of unspecified tibia, subsequent encounter for closed fracture with routine healing
S82.146E	S82.146	Nondisplaced bicondylar fracture of unspecified tibia, subsequent encounter for open fracture type I or II with routine healing
S82.146F	S82.146	Nondisplaced bicondylar fracture of unspecified tibia, subsequent encounter for open fracture type IIIA, IIIB, or IIIC with routine healing
S82.146G	S82.146	Nondisplaced bicondylar fracture of unspecified tibia, subsequent encounter for closed fracture with delayed healing
S82.146H	S82.146	Nondisplaced bicondylar fracture of unspecified tibia, subsequent encounter for open fracture type I or II with delayed healing
S82.146J	S82.146	Nondisplaced bicondylar fracture of unspecified tibia, subsequent encounter for open fracture type IIIA, IIIB, or IIIC with delayed healing
S82.146K	S82.146	Nondisplaced bicondylar fracture of unspecified tibia, subsequent encounter for closed fracture with nonunion
S82.146M	S82.146	Nondisplaced bicondylar fracture of unspecified tibia, subsequent encounter for open fracture type I or II with nonunion
S82.146N	S82.146	Nondisplaced bicondylar fracture of unspecified tibia, subsequent encounter for open fracture type IIIA, IIIB, or IIIC with nonunion
S82.146P	S82.146	Nondisplaced bicondylar fracture of unspecified tibia, subsequent encounter for closed fracture with malunion
S82.146Q	S82.146	Nondisplaced bicondylar fracture of unspecified tibia, subsequent encounter for open fracture type I or II with malunion
S82.146R	S82.146	Nondisplaced bicondylar fracture of unspecified tibia, subsequent encounter for open fracture type IIIA, IIIB, or IIIC with malunion
S82.146S	S82.146	Nondisplaced bicondylar fracture of unspecified tibia, sequela
S82.151A	S82.151	Displaced fracture of right tibial tuberosity, initial encounter for closed fracture
S82.151B	S82.151	Displaced fracture of right tibial tuberosity, initial encounter for open fracture type I or II
S82.151C	S82.151	Displaced fracture of right tibial tuberosity, initial encounter for open fracture type IIIA, IIIB, or IIIC
S82.151D	S82.151	Displaced fracture of right tibial tuberosity, subsequent encounter for closed fracture with routine healing
S82.151E	S82.151	Displaced fracture of right tibial tuberosity, subsequent encounter for open fracture type I or II with routine healing
S82.151F	S82.151	Displaced fracture of right tibial tuberosity, subsequent encounter for open fracture type IIIA, IIIB, or IIIC with routine healing
S82.151G	S82.151	Displaced fracture of right tibial tuberosity, subsequent encounter for closed fracture with delayed healing
S82.151H	S82.151	Displaced fracture of right tibial tuberosity, subsequent encounter for open fracture type I or II with delayed healing
S82.151J	S82.151	Displaced fracture of right tibial tuberosity, subsequent encounter for open fracture type IIIA, IIIB, or IIIC with delayed healing
S82.151K	S82.151	Displaced fracture of right tibial tuberosity, subsequent encounter for closed fracture with nonunion
S82.151M	S82.151	Displaced fracture of right tibial tuberosity, subsequent encounter for open fracture type I or II with nonunion
S82.151N	S82.151	Displaced fracture of right tibial tuberosity, subsequent encounter for open fracture type IIIA, IIIB, or IIIC with nonunion
S82.151P	S82.151	Displaced fracture of right tibial tuberosity, subsequent encounter for closed fracture with malunion
S82.151Q	S82.151	Displaced fracture of right tibial tuberosity, subsequent encounter for open fracture type I or II with malunion
S82.151R	S82.151	Displaced fracture of right tibial tuberosity, subsequent encounter for open fracture type IIIA, IIIB, or IIIC with malunion
S82.151S	S82.151	Displaced fracture of right tibial tuberosity, sequela
S82.152A	S82.152	Displaced fracture of left tibial tuberosity, initial encounter for closed fracture
S82.152B	S82.152	Displaced fracture of left tibial tuberosity, initial encounter for open fracture type I or II
S82.152C	S82.152	Displaced fracture of left tibial tuberosity, initial encounter for open fracture type IIIA, IIIB, or IIIC
S82.152D	S82.152	Displaced fracture of left tibial tuberosity, subsequent encounter for closed fracture with routine healing
S82.152E	S82.152	Displaced fracture of left tibial tuberosity, subsequent encounter for open fracture type I or II with routine healing
S82.152F	S82.152	Displaced fracture of left tibial tuberosity, subsequent encounter for open fracture type IIIA, IIIB, or IIIC with routine healing
S82.152G	S82.152	Displaced fracture of left tibial tuberosity, subsequent encounter for closed fracture with delayed healing
S82.152H	S82.152	Displaced fracture of left tibial tuberosity, subsequent encounter for open fracture type I or II with delayed healing
S82.152J	S82.152	Displaced fracture of left tibial tuberosity, subsequent encounter for open fracture type IIIA, IIIB, or IIIC with delayed healing
S82.152K	S82.152	Displaced fracture of left tibial tuberosity, subsequent encounter for closed fracture with nonunion
S82.152M	S82.152	Displaced fracture of left tibial tuberosity, subsequent encounter for open fracture type I or II with nonunion
S82.152N	S82.152	Displaced fracture of left tibial tuberosity, subsequent encounter for open fracture type IIIA, IIIB, or IIIC with nonunion
S82.152P	S82.152	Displaced fracture of left tibial tuberosity, subsequent encounter for closed fracture with malunion
S82.152Q	S82.152	Displaced fracture of left tibial tuberosity, subsequent encounter for open fracture type I or II with malunion
S82.152R	S82.152	Displaced fracture of left tibial tuberosity, subsequent encounter for open fracture type IIIA, IIIB, or IIIC with malunion
S82.152S	S82.152	Displaced fracture of left tibial tuberosity, sequela
S82.153A	S82.153	Displaced fracture of unspecified tibial tuberosity, initial encounter for closed fracture
S82.153B	S82.153	Displaced fracture of unspecified tibial tuberosity, initial encounter for open fracture type I or II
S82.153C	S82.153	Displaced fracture of unspecified tibial tuberosity, initial encounter for open fracture type IIIA, IIIB, or IIIC
S82.153D	S82.153	Displaced fracture of unspecified tibial tuberosity, subsequent encounter for closed fracture with routine healing
S82.153E	S82.153	Displaced fracture of unspecified tibial tuberosity, subsequent encounter for open fracture type I or II with routine healing
S82.153F	S82.153	Displaced fracture of unspecified tibial tuberosity, subsequent encounter for open fracture type IIIA, IIIB, or IIIC with routine healing
S82.153G	S82.153	Displaced fracture of unspecified tibial tuberosity, subsequent encounter for closed fracture with delayed healing
S82.153H	S82.153	Displaced fracture of unspecified tibial tuberosity, subsequent encounter for open fracture type I or II with delayed healing
S82.153J	S82.153	Displaced fracture of unspecified tibial tuberosity, subsequent encounter for open fracture type IIIA, IIIB, or IIIC with delayed healing
S82.153K	S82.153	Displaced fracture of unspecified tibial tuberosity, subsequent encounter for closed fracture with nonunion
S82.153M	S82.153	Displaced fracture of unspecified tibial tuberosity, subsequent encounter for open fracture type I or II with nonunion
S82.153N	S82.153	Displaced fracture of unspecified tibial tuberosity, subsequent encounter for open fracture type IIIA, IIIB, or IIIC with nonunion
S82.153P	S82.153	Displaced fracture of unspecified tibial tuberosity, subsequent encounter for closed fracture with malunion
S82.153Q	S82.153	Displaced fracture of unspecified tibial tuberosity, subsequent encounter for open fracture type I or II with malunion
S82.153R	S82.153	Displaced fracture of unspecified tibial tuberosity, subsequent encounter for open fracture type IIIA, IIIB, or IIIC with malunion
S82.153S	S82.153	Displaced fracture of unspecified tibial tuberosity, sequela
S82.154A	S82.154	Nondisplaced fracture of right tibial tuberosity, initial encounter for closed fracture
S82.154B	S82.154	Nondisplaced fracture of right tibial tuberosity, initial encounter for open fracture type I or II
S82.154C	S82.154	Nondisplaced fracture of right tibial tuberosity, initial encounter for open fracture type IIIA, IIIB, or IIIC
S82.154D	S82.154	Nondisplaced fracture of right tibial tuberosity, subsequent encounter for closed fracture with routine healing
S82.154E	S82.154	Nondisplaced fracture of right tibial tuberosity, subsequent encounter for open fracture type I or II with routine healing
S82.154F	S82.154	Nondisplaced fracture of right tibial tuberosity, subsequent encounter for open fracture type IIIA, IIIB, or IIIC with routine healing
S82.154G	S82.154	Nondisplaced fracture of right tibial tuberosity, subsequent encounter for closed fracture with delayed healing
S82.154H	S82.154	Nondisplaced fracture of right tibial tuberosity, subsequent encounter for open fracture type I or II with delayed healing
S82.154J	S82.154	Nondisplaced fracture of right tibial tuberosity, subsequent encounter for open fracture type IIIA, IIIB, or IIIC with delayed healing
S82.154K	S82.154	Nondisplaced fracture of right tibial tuberosity, subsequent encounter for closed fracture with nonunion
S82.154M	S82.154	Nondisplaced fracture of right tibial tuberosity, subsequent encounter for open fracture type I or II with nonunion
S82.154N	S82.154	Nondisplaced fracture of right tibial tuberosity, subsequent encounter for open fracture type IIIA, IIIB, or IIIC with nonunion
S82.154P	S82.154	Nondisplaced fracture of right tibial tuberosity, subsequent encounter for closed fracture with malunion
S82.154Q	S82.154	Nondisplaced fracture of right tibial tuberosity, subsequent encounter for open fracture type I or II with malunion
S82.154R	S82.154	Nondisplaced fracture of right tibial tuberosity, subsequent encounter for open fracture type IIIA, IIIB, or IIIC with malunion
S82.154S	S82.154	Nondisplaced fracture of right tibial tuberosity, sequela
S82.155A	S82.155	Nondisplaced fracture of left tibial tuberosity, initial encounter for closed fracture
S82.155B	S82.155	Nondisplaced fracture of left tibial tuberosity, initial encounter for open fracture type I or II
S82.155C	S82.155	Nondisplaced fracture of left tibial tuberosity, initial encounter for open fracture type IIIA, IIIB, or IIIC
S82.155D	S82.155	Nondisplaced fracture of left tibial tuberosity, subsequent encounter for closed fracture with routine healing
S82.155E	S82.155	Nondisplaced fracture of left tibial tuberosity, subsequent encounter for open fracture type I or II with routine healing
S82.155F	S82.155	Nondisplaced fracture of left tibial tuberosity, subsequent encounter for open fracture type IIIA, IIIB, or IIIC with routine healing
S82.155G	S82.155	Nondisplaced fracture of left tibial tuberosity, subsequent encounter for closed fracture with delayed healing
S82.155H	S82.155	Nondisplaced fracture of left tibial tuberosity, subsequent encounter for open fracture type I or II with delayed healing
S82.155J	S82.155	Nondisplaced fracture of left tibial tuberosity, subsequent encounter for open fracture type IIIA, IIIB, or IIIC with delayed healing
S82.155K	S82.155	Nondisplaced fracture of left tibial tuberosity, subsequent encounter for closed fracture with nonunion
S82.155M	S82.155	Nondisplaced fracture of left tibial tuberosity, subsequent encounter for open fracture type I or II with nonunion
S82.155N	S82.155	Nondisplaced fracture of left tibial tuberosity, subsequent encounter for open fracture type IIIA, IIIB, or IIIC with nonunion
S82.155P	S82.155	Nondisplaced fracture of left tibial tuberosity, subsequent encounter for closed fracture with malunion
S82.155Q	S82.155	Nondisplaced fracture of left tibial tuberosity, subsequent encounter for open fracture type I or II with malunion
S82.155R	S82.155	Nondisplaced fracture of left tibial tuberosity, subsequent encounter for open fracture type IIIA, IIIB, or IIIC with malunion
S82.155S	S82.155	Nondisplaced fracture of left tibial tuberosity, sequela
S82.156A	S82.156	Nondisplaced fracture of unspecified tibial tuberosity, initial encounter for closed fracture
S82.156B	S82.156	Nondisplaced fracture of unspecified tibial tuberosity, initial encounter for open fracture type I or II
S82.156C	S82.156	Nondisplaced fracture of unspecified tibial tuberosity, initial encounter for open fracture type IIIA, IIIB, or IIIC
S82.156D	S82.156	Nondisplaced fracture of unspecified tibial tuberosity, subsequent encounter for closed fracture with routine healing
S82.156E	S82.156	Nondisplaced fracture of unspecified tibial tuberosity, subsequent encounter for open fracture type I or II with routine healing
S82.156F	S82.156	Nondisplaced fracture of unspecified tibial tuberosity, subsequent encounter for open fracture type IIIA, IIIB, or IIIC with routine healing
S82.156G	S82.156	Nondisplaced fracture of unspecified tibial tuberosity, subsequent encounter for closed fracture with delayed healing
S82.156H	S82.156	Nondisplaced fracture of unspecified tibial tuberosity, subsequent encounter for open fracture type I or II with delayed healing
S82.156J	S82.156	Nondisplaced fracture of unspecified tibial tuberosity, subsequent encounter for open fracture type IIIA, IIIB, or IIIC with delayed healing
S82.156K	S82.156	Nondisplaced fracture of unspecified tibial tuberosity, subsequent encounter for closed fracture with nonunion
S82.156M	S82.156	Nondisplaced fracture of unspecified tibial tuberosity, subsequent encounter for open fracture type I or II with nonunion
S82.156N	S82.156	Nondisplaced fracture of unspecified tibial tuberosity, subsequent encounter for open fracture type IIIA, IIIB, or IIIC with nonunion
S82.156P	S82.156	Nondisplaced fracture of unspecified tibial tuberosity, subsequent encounter for closed fracture with malunion
S82.156Q	S82.156	Nondisplaced fracture of unspecified tibial tuberosity, subsequent encounter for open fracture type I or II with malunion
S82.156R	S82.156	Nondisplaced fracture of unspecified tibial tuberosity, subsequent encounter for open fracture type IIIA, IIIB, or IIIC with malunion
S82.156S	S82.156	Nondisplaced fracture of unspecified tibial tuberosity, sequela
S82.161A	S82.161	Torus fracture of upper end of right tibia, initial encounter for closed fracture
S82.161D	S82.161	Torus fracture of upper end of right tibia, subsequent encounter for fracture with routine healing
S82.161G	S82.161	Torus fracture of upper end of right tibia, subsequent encounter for fracture with delayed healing
S82.161K	S82.161	Torus fracture of upper end of right tibia, subsequent encounter for fracture with nonunion
S82.161P	S82.161	Torus fracture of upper end of right tibia, subsequent encounter for fracture with malunion
S82.161S	S82.161	Torus fracture of upper end of right tibia, sequela
S82.162A	S82.162	Torus fracture of upper end of left tibia, initial encounter for closed fracture
S82.162D	S82.162	Torus fracture of upper end of left tibia, subsequent encounter for fracture with routine healing
S82.162G	S82.162	Torus fracture of upper end of left tibia, subsequent encounter for fracture with delayed healing
S82.162K	S82.162	Torus fracture of upper end of left tibia, subsequent encounter for fracture with nonunion
S82.162P	S82.162	Torus fracture of upper end of left tibia, subsequent encounter for fracture with malunion
S82.162S	S82.162	Torus fracture of upper end of left tibia, sequela
S82.169A	S82.169	Torus fracture of upper end of unspecified tibia, initial encounter for closed fracture
S82.169D	S82.169	Torus fracture of upper end of unspecified tibia, subsequent encounter for fracture with routine healing
S82.169G	S82.169	Torus fracture of upper end of unspecified tibia, subsequent encounter for fracture with delayed healing
S82.169K	S82.169	Torus fracture of upper end of unspecified tibia, subsequent encounter for fracture with nonunion
S82.169P	S82.169	Torus fracture of upper end of unspecified tibia, subsequent encounter for fracture with malunion
S82.169S	S82.169	Torus fracture of upper end of unspecified tibia, sequela
S82.191A	S82.191	Other fracture of upper end of right tibia, initial encounter for closed fracture
S82.191B	S82.191	Other fracture of upper end of right tibia, initial encounter for open fracture type I or II
S82.191C	S82.191	Other fracture of upper end of right tibia, initial encounter for open fracture type IIIA, IIIB, or IIIC
S82.191D	S82.191	Other fracture of upper end of right tibia, subsequent encounter for closed fracture with routine healing
S82.191E	S82.191	Other fracture of upper end of right tibia, subsequent encounter for open fracture type I or II with routine healing
S82.191F	S82.191	Other fracture of upper end of right tibia, subsequent encounter for open fracture type IIIA, IIIB, or IIIC with routine healing
S82.191G	S82.191	Other fracture of upper end of right tibia, subsequent encounter for closed fracture with delayed healing
S82.191H	S82.191	Other fracture of upper end of right tibia, subsequent encounter for open fracture type I or II with delayed healing
S82.191J	S82.191	Other fracture of upper end of right tibia, subsequent encounter for open fracture type IIIA, IIIB, or IIIC with delayed healing
S82.191K	S82.191	Other fracture of upper end of right tibia, subsequent encounter for closed fracture with nonunion
S82.191M	S82.191	Other fracture of upper end of right tibia, subsequent encounter for open fracture type I or II with nonunion
S82.191N	S82.191	Other fracture of upper end of right tibia, subsequent encounter for open fracture type IIIA, IIIB, or IIIC with nonunion
S82.191P	S82.191	Other fracture of upper end of right tibia, subsequent encounter for closed fracture with malunion
S82.191Q	S82.191	Other fracture of upper end of right tibia, subsequent encounter for open fracture type I or II with malunion
S82.191R	S82.191	Other fracture of upper end of right tibia, subsequent encounter for open fracture type IIIA, IIIB, or IIIC with malunion
S82.191S	S82.191	Other fracture of upper end of right tibia, sequela
S82.192A	S82.192	Other fracture of upper end of left tibia, initial encounter for closed fracture
S82.192B	S82.192	Other fracture of upper end of left tibia, initial encounter for open fracture type I or II
S82.192C	S82.192	Other fracture of upper end of left tibia, initial encounter for open fracture type IIIA, IIIB, or IIIC
S82.192D	S82.192	Other fracture of upper end of left tibia, subsequent encounter for closed fracture with routine healing
S82.192E	S82.192	Other fracture of upper end of left tibia, subsequent encounter for open fracture type I or II with routine healing
S82.192F	S82.192	Other fracture of upper end of left tibia, subsequent encounter for open fracture type IIIA, IIIB, or IIIC with routine healing
S82.192G	S82.192	Other fracture of upper end of left tibia, subsequent encounter for closed fracture with delayed healing
S82.192H	S82.192	Other fracture of upper end of left tibia, subsequent encounter for open fracture type I or II with delayed healing
S82.192J	S82.192	Other fracture of upper end of left tibia, subsequent encounter for open fracture type IIIA, IIIB, or IIIC with delayed healing
S82.192K	S82.192	Other fracture of upper end of left tibia, subsequent encounter for closed fracture with nonunion
S82.192M	S82.192	Other fracture of upper end of left tibia, subsequent encounter for open fracture type I or II with nonunion
S82.192N	S82.192	Other fracture of upper end of left tibia, subsequent encounter for open fracture type IIIA, IIIB, or IIIC with nonunion
S82.192P	S82.192	Other fracture of upper end of left tibia, subsequent encounter for closed fracture with malunion
S82.192Q	S82.192	Other fracture of upper end of left tibia, subsequent encounter for open fracture type I or II with malunion
S82.192R	S82.192	Other fracture of upper end of left tibia, subsequent encounter for open fracture type IIIA, IIIB, or IIIC with malunion
S82.192S	S82.192	Other fracture of upper end of left tibia, sequela
S82.199A	S82.199	Other fracture of upper end of unspecified tibia, initial encounter for closed fracture
S82.199B	S82.199	Other fracture of upper end of unspecified tibia, initial encounter for open fracture type I or II
S82.199C	S82.199	Other fracture of upper end of unspecified tibia, initial encounter for open fracture type IIIA, IIIB, or IIIC
S82.199D	S82.199	Other fracture of upper end of unspecified tibia, subsequent encounter for closed fracture with routine healing
S82.199E	S82.199	Other fracture of upper end of unspecified tibia, subsequent encounter for open fracture type I or II with routine healing
S82.199F	S82.199	Other fracture of upper end of unspecified tibia, subsequent encounter for open fracture type IIIA, IIIB, or IIIC with routine healing
S82.199G	S82.199	Other fracture of upper end of unspecified tibia, subsequent encounter for closed fracture with delayed healing
S82.199H	S82.199	Other fracture of upper end of unspecified tibia, subsequent encounter for open fracture type I or II with delayed healing
S82.199J	S82.199	Other fracture of upper end of unspecified tibia, subsequent encounter for open fracture type IIIA, IIIB, or IIIC with delayed healing
S82.199K	S82.199	Other fracture of upper end of unspecified tibia, subsequent encounter for closed fracture with nonunion
S82.199M	S82.199	Other fracture of upper end of unspecified tibia, subsequent encounter for open fracture type I or II with nonunion
S82.199N	S82.199	Other fracture of upper end of unspecified tibia, subsequent encounter for open fracture type IIIA, IIIB, or IIIC with nonunion
S82.199P	S82.199	Other fracture of upper end of unspecified tibia, subsequent encounter for closed fracture with malunion
S82.199Q	S82.199	Other fracture of upper end of unspecified tibia, subsequent encounter for open fracture type I or II with malunion
S82.199R	S82.199	Other fracture of upper end of unspecified tibia, subsequent encounter for open fracture type IIIA, IIIB, or IIIC with malunion
S82.199S	S82.199	Other fracture of upper end of unspecified tibia, sequela
S82.201A	S82.201	Unspecified fracture of shaft of right tibia, initial encounter for closed fracture
S82.201B	S82.201	Unspecified fracture of shaft of right tibia, initial encounter for open fracture type I or II
S82.201C	S82.201	Unspecified fracture of shaft of right tibia, initial encounter for open fracture type IIIA, IIIB, or IIIC
S82.201D	S82.201	Unspecified fracture of shaft of right tibia, subsequent encounter for closed fracture with routine healing
S82.201E	S82.201	Unspecified fracture of shaft of right tibia, subsequent encounter for open fracture type I or II with routine healing
S82.201F	S82.201	Unspecified fracture of shaft of right tibia, subsequent encounter for open fracture type IIIA, IIIB, or IIIC with routine healing
S82.201G	S82.201	Unspecified fracture of shaft of right tibia, subsequent encounter for closed fracture with delayed healing
S82.201H	S82.201	Unspecified fracture of shaft of right tibia, subsequent encounter for open fracture type I or II with delayed healing
S82.201J	S82.201	Unspecified fracture of shaft of right tibia, subsequent encounter for open fracture type IIIA, IIIB, or IIIC with delayed healing
S82.201K	S82.201	Unspecified fracture of shaft of right tibia, subsequent encounter for closed fracture with nonunion
S82.201M	S82.201	Unspecified fracture of shaft of right tibia, subsequent encounter for open fracture type I or II with nonunion
S82.201N	S82.201	Unspecified fracture of shaft of right tibia, subsequent encounter for open fracture type IIIA, IIIB, or IIIC with nonunion
S82.201P	S82.201	Unspecified fracture of shaft of right tibia, subsequent encounter for closed fracture with malunion
S82.201Q	S82.201	Unspecified fracture of shaft of right tibia, subsequent encounter for open fracture type I or II with malunion
S82.201R	S82.201	Unspecified fracture of shaft of right tibia, subsequent encounter for open fracture type IIIA, IIIB, or IIIC with malunion
S82.201S	S82.201	Unspecified fracture of shaft of right tibia, sequela
S82.202A	S82.202	Unspecified fracture of shaft of left tibia, initial encounter for closed fracture
S82.202B	S82.202	Unspecified fracture of shaft of left tibia, initial encounter for open fracture type I or II
S82.202C	S82.202	Unspecified fracture of shaft of left tibia, initial encounter for open fracture type IIIA, IIIB, or IIIC
S82.202D	S82.202	Unspecified fracture of shaft of left tibia, subsequent encounter for closed fracture with routine healing
S82.202E	S82.202	Unspecified fracture of shaft of left tibia, subsequent encounter for open fracture type I or II with routine healing
S82.202F	S82.202	Unspecified fracture of shaft of left tibia, subsequent encounter for open fracture type IIIA, IIIB, or IIIC with routine healing
S82.202G	S82.202	Unspecified fracture of shaft of left tibia, subsequent encounter for closed fracture with delayed healing
S82.202H	S82.202	Unspecified fracture of shaft of left tibia, subsequent encounter for open fracture type I or II with delayed healing
S82.202J	S82.202	Unspecified fracture of shaft of left tibia, subsequent encounter for open fracture type IIIA, IIIB, or IIIC with delayed healing
S82.202K	S82.202	Unspecified fracture of shaft of left tibia, subsequent encounter for closed fracture with nonunion
S82.202M	S82.202	Unspecified fracture of shaft of left tibia, subsequent encounter for open fracture type I or II with nonunion
S82.202N	S82.202	Unspecified fracture of shaft of left tibia, subsequent encounter for open fracture type IIIA, IIIB, or IIIC with nonunion
S82.202P	S82.202	Unspecified fracture of shaft of left tibia, subsequent encounter for closed fracture with malunion
S82.202Q	S82.202	Unspecified fracture of shaft of left tibia, subsequent encounter for open fracture type I or II with malunion
S82.202R	S82.202	Unspecified fracture of shaft of left tibia, subsequent encounter for open fracture type IIIA, IIIB, or IIIC with malunion
S82.202S	S82.202	Unspecified fracture of shaft of left tibia, sequela
S82.209A	S82.209	Unspecified fracture of shaft of unspecified tibia, initial encounter for closed fracture
S82.209B	S82.209	Unspecified fracture of shaft of unspecified tibia, initial encounter for open fracture type I or II
S82.209C	S82.209	Unspecified fracture of shaft of unspecified tibia, initial encounter for open fracture type IIIA, IIIB, or IIIC
S82.209D	S82.209	Unspecified fracture of shaft of unspecified tibia, subsequent encounter for closed fracture with routine healing
S82.209E	S82.209	Unspecified fracture of shaft of unspecified tibia, subsequent encounter for open fracture type I or II with routine healing
S82.209F	S82.209	Unspecified fracture of shaft of unspecified tibia, subsequent encounter for open fracture type IIIA, IIIB, or IIIC with routine healing
S82.209G	S82.209	Unspecified fracture of shaft of unspecified tibia, subsequent encounter for closed fracture with delayed healing
S82.209H	S82.209	Unspecified fracture of shaft of unspecified tibia, subsequent encounter for open fracture type I or II with delayed healing
S82.209J	S82.209	Unspecified fracture of shaft of unspecified tibia, subsequent encounter for open fracture type IIIA, IIIB, or IIIC with delayed healing
S82.209K	S82.209	Unspecified fracture of shaft of unspecified tibia, subsequent encounter for closed fracture with nonunion
S82.209M	S82.209	Unspecified fracture of shaft of unspecified tibia, subsequent encounter for open fracture type I or II with nonunion
S82.209N	S82.209	Unspecified fracture of shaft of unspecified tibia, subsequent encounter for open fracture type IIIA, IIIB, or IIIC with nonunion
S82.209P	S82.209	Unspecified fracture of shaft of unspecified tibia, subsequent encounter for closed fracture with malunion
S82.209Q	S82.209	Unspecified fracture of shaft of unspecified tibia, subsequent encounter for open fracture type I or II with malunion
S82.209R	S82.209	Unspecified fracture of shaft of unspecified tibia, subsequent encounter for open fracture type IIIA, IIIB, or IIIC with malunion
S82.209S	S82.209	Unspecified fracture of shaft of unspecified tibia, sequela
S82.221A	S82.221	Displaced transverse fracture of shaft of right tibia, initial encounter for closed fracture
S82.221B	S82.221	Displaced transverse fracture of shaft of right tibia, initial encounter for open fracture type I or II
S82.221C	S82.221	Displaced transverse fracture of shaft of right tibia, initial encounter for open fracture type IIIA, IIIB, or IIIC
S82.221D	S82.221	Displaced transverse fracture of shaft of right tibia, subsequent encounter for closed fracture with routine healing
S82.221E	S82.221	Displaced transverse fracture of shaft of right tibia, subsequent encounter for open fracture type I or II with routine healing
S82.221F	S82.221	Displaced transverse fracture of shaft of right tibia, subsequent encounter for open fracture type IIIA, IIIB, or IIIC with routine healing
S82.221G	S82.221	Displaced transverse fracture of shaft of right tibia, subsequent encounter for closed fracture with delayed healing
S82.221H	S82.221	Displaced transverse fracture of shaft of right tibia, subsequent encounter for open fracture type I or II with delayed healing
S82.221J	S82.221	Displaced transverse fracture of shaft of right tibia, subsequent encounter for open fracture type IIIA, IIIB, or IIIC with delayed healing
S82.221K	S82.221	Displaced transverse fracture of shaft of right tibia, subsequent encounter for closed fracture with nonunion
S82.221M	S82.221	Displaced transverse fracture of shaft of right tibia, subsequent encounter for open fracture type I or II with nonunion
S82.221N	S82.221	Displaced transverse fracture of shaft of right tibia, subsequent encounter for open fracture type IIIA, IIIB, or IIIC with nonunion
S82.221P	S82.221	Displaced transverse fracture of shaft of right tibia, subsequent encounter for closed fracture with malunion
S82.221Q	S82.221	Displaced transverse fracture of shaft of right tibia, subsequent encounter for open fracture type I or II with malunion
S82.221R	S82.221	Displaced transverse fracture of shaft of right tibia, subsequent encounter for open fracture type IIIA, IIIB, or IIIC with malunion
S82.221S	S82.221	Displaced transverse fracture of shaft of right tibia, sequela
S82.222A	S82.222	Displaced transverse fracture of shaft of left tibia, initial encounter for closed fracture
S82.222B	S82.222	Displaced transverse fracture of shaft of left tibia, initial encounter for open fracture type I or II
S82.222C	S82.222	Displaced transverse fracture of shaft of left tibia, initial encounter for open fracture type IIIA, IIIB, or IIIC
S82.222D	S82.222	Displaced transverse fracture of shaft of left tibia, subsequent encounter for closed fracture with routine healing
S82.222E	S82.222	Displaced transverse fracture of shaft of left tibia, subsequent encounter for open fracture type I or II with routine healing
S82.222F	S82.222	Displaced transverse fracture of shaft of left tibia, subsequent encounter for open fracture type IIIA, IIIB, or IIIC with routine healing
S82.222G	S82.222	Displaced transverse fracture of shaft of left tibia, subsequent encounter for closed fracture with delayed healing
S82.222H	S82.222	Displaced transverse fracture of shaft of left tibia, subsequent encounter for open fracture type I or II with delayed healing
S82.222J	S82.222	Displaced transverse fracture of shaft of left tibia, subsequent encounter for open fracture type IIIA, IIIB, or IIIC with delayed healing
S82.222K	S82.222	Displaced transverse fracture of shaft of left tibia, subsequent encounter for closed fracture with nonunion
S82.222M	S82.222	Displaced transverse fracture of shaft of left tibia, subsequent encounter for open fracture type I or II with nonunion
S82.222N	S82.222	Displaced transverse fracture of shaft of left tibia, subsequent encounter for open fracture type IIIA, IIIB, or IIIC with nonunion
S82.222P	S82.222	Displaced transverse fracture of shaft of left tibia, subsequent encounter for closed fracture with malunion
S82.222Q	S82.222	Displaced transverse fracture of shaft of left tibia, subsequent encounter for open fracture type I or II with malunion
S82.222R	S82.222	Displaced transverse fracture of shaft of left tibia, subsequent encounter for open fracture type IIIA, IIIB, or IIIC with malunion
S82.222S	S82.222	Displaced transverse fracture of shaft of left tibia, sequela
S82.223A	S82.223	Displaced transverse fracture of shaft of unspecified tibia, initial encounter for closed fracture
S82.223B	S82.223	Displaced transverse fracture of shaft of unspecified tibia, initial encounter for open fracture type I or II
S82.223C	S82.223	Displaced transverse fracture of shaft of unspecified tibia, initial encounter for open fracture type IIIA, IIIB, or IIIC
S82.223D	S82.223	Displaced transverse fracture of shaft of unspecified tibia, subsequent encounter for closed fracture with routine healing
S82.223E	S82.223	Displaced transverse fracture of shaft of unspecified tibia, subsequent encounter for open fracture type I or II with routine healing
S82.223F	S82.223	Displaced transverse fracture of shaft of unspecified tibia, subsequent encounter for open fracture type IIIA, IIIB, or IIIC with routine healing
S82.223G	S82.223	Displaced transverse fracture of shaft of unspecified tibia, subsequent encounter for closed fracture with delayed healing
S82.223H	S82.223	Displaced transverse fracture of shaft of unspecified tibia, subsequent encounter for open fracture type I or II with delayed healing
S82.223J	S82.223	Displaced transverse fracture of shaft of unspecified tibia, subsequent encounter for open fracture type IIIA, IIIB, or IIIC with delayed healing
S82.223K	S82.223	Displaced transverse fracture of shaft of unspecified tibia, subsequent encounter for closed fracture with nonunion
S82.223M	S82.223	Displaced transverse fracture of shaft of unspecified tibia, subsequent encounter for open fracture type I or II with nonunion
S82.223N	S82.223	Displaced transverse fracture of shaft of unspecified tibia, subsequent encounter for open fracture type IIIA, IIIB, or IIIC with nonunion
S82.223P	S82.223	Displaced transverse fracture of shaft of unspecified tibia, subsequent encounter for closed fracture with malunion
S82.223Q	S82.223	Displaced transverse fracture of shaft of unspecified tibia, subsequent encounter for open fracture type I or II with malunion
S82.223R	S82.223	Displaced transverse fracture of shaft of unspecified tibia, subsequent encounter for open fracture type IIIA, IIIB, or IIIC with malunion
S82.223S	S82.223	Displaced transverse fracture of shaft of unspecified tibia, sequela
S82.224A	S82.224	Nondisplaced transverse fracture of shaft of right tibia, initial encounter for closed fracture
S82.224B	S82.224	Nondisplaced transverse fracture of shaft of right tibia, initial encounter for open fracture type I or II
S82.224C	S82.224	Nondisplaced transverse fracture of shaft of right tibia, initial encounter for open fracture type IIIA, IIIB, or IIIC
S82.224D	S82.224	Nondisplaced transverse fracture of shaft of right tibia, subsequent encounter for closed fracture with routine healing
S82.224E	S82.224	Nondisplaced transverse fracture of shaft of right tibia, subsequent encounter for open fracture type I or II with routine healing
S82.224F	S82.224	Nondisplaced transverse fracture of shaft of right tibia, subsequent encounter for open fracture type IIIA, IIIB, or IIIC with routine healing
S82.224G	S82.224	Nondisplaced transverse fracture of shaft of right tibia, subsequent encounter for closed fracture with delayed healing
S82.224H	S82.224	Nondisplaced transverse fracture of shaft of right tibia, subsequent encounter for open fracture type I or II with delayed healing
S82.224J	S82.224	Nondisplaced transverse fracture of shaft of right tibia, subsequent encounter for open fracture type IIIA, IIIB, or IIIC with delayed healing
S82.224K	S82.224	Nondisplaced transverse fracture of shaft of right tibia, subsequent encounter for closed fracture with nonunion
S82.224M	S82.224	Nondisplaced transverse fracture of shaft of right tibia, subsequent encounter for open fracture type I or II with nonunion
S82.224N	S82.224	Nondisplaced transverse fracture of shaft of right tibia, subsequent encounter for open fracture type IIIA, IIIB, or IIIC with nonunion
S82.224P	S82.224	Nondisplaced transverse fracture of shaft of right tibia, subsequent encounter for closed fracture with malunion
S82.224Q	S82.224	Nondisplaced transverse fracture of shaft of right tibia, subsequent encounter for open fracture type I or II with malunion
S82.224R	S82.224	Nondisplaced transverse fracture of shaft of right tibia, subsequent encounter for open fracture type IIIA, IIIB, or IIIC with malunion
S82.224S	S82.224	Nondisplaced transverse fracture of shaft of right tibia, sequela
S82.225A	S82.225	Nondisplaced transverse fracture of shaft of left tibia, initial encounter for closed fracture
S82.225B	S82.225	Nondisplaced transverse fracture of shaft of left tibia, initial encounter for open fracture type I or II
S82.225C	S82.225	Nondisplaced transverse fracture of shaft of left tibia, initial encounter for open fracture type IIIA, IIIB, or IIIC
S82.225D	S82.225	Nondisplaced transverse fracture of shaft of left tibia, subsequent encounter for closed fracture with routine healing
S82.225E	S82.225	Nondisplaced transverse fracture of shaft of left tibia, subsequent encounter for open fracture type I or II with routine healing
S82.225F	S82.225	Nondisplaced transverse fracture of shaft of left tibia, subsequent encounter for open fracture type IIIA, IIIB, or IIIC with routine healing
S82.225G	S82.225	Nondisplaced transverse fracture of shaft of left tibia, subsequent encounter for closed fracture with delayed healing
S82.225H	S82.225	Nondisplaced transverse fracture of shaft of left tibia, subsequent encounter for open fracture type I or II with delayed healing
S82.225J	S82.225	Nondisplaced transverse fracture of shaft of left tibia, subsequent encounter for open fracture type IIIA, IIIB, or IIIC with delayed healing
S82.225K	S82.225	Nondisplaced transverse fracture of shaft of left tibia, subsequent encounter for closed fracture with nonunion
S82.225M	S82.225	Nondisplaced transverse fracture of shaft of left tibia, subsequent encounter for open fracture type I or II with nonunion
S82.225N	S82.225	Nondisplaced transverse fracture of shaft of left tibia, subsequent encounter for open fracture type IIIA, IIIB, or IIIC with nonunion
S82.225P	S82.225	Nondisplaced transverse fracture of shaft of left tibia, subsequent encounter for closed fracture with malunion
S82.225Q	S82.225	Nondisplaced transverse fracture of shaft of left tibia, subsequent encounter for open fracture type I or II with malunion
S82.225R	S82.225	Nondisplaced transverse fracture of shaft of left tibia, subsequent encounter for open fracture type IIIA, IIIB, or IIIC with malunion
S82.225S	S82.225	Nondisplaced transverse fracture of shaft of left tibia, sequela
S82.226A	S82.226	Nondisplaced transverse fracture of shaft of unspecified tibia, initial encounter for closed fracture
S82.226B	S82.226	Nondisplaced transverse fracture of shaft of unspecified tibia, initial encounter for open fracture type I or II
S82.226C	S82.226	Nondisplaced transverse fracture of shaft of unspecified tibia, initial encounter for open fracture type IIIA, IIIB, or IIIC
S82.226D	S82.226	Nondisplaced transverse fracture of shaft of unspecified tibia, subsequent encounter for closed fracture with routine healing
S82.226E	S82.226	Nondisplaced transverse fracture of shaft of unspecified tibia, subsequent encounter for open fracture type I or II with routine healing
S82.226F	S82.226	Nondisplaced transverse fracture of shaft of unspecified tibia, subsequent encounter for open fracture type IIIA, IIIB, or IIIC with routine healing
S82.226G	S82.226	Nondisplaced transverse fracture of shaft of unspecified tibia, subsequent encounter for closed fracture with delayed healing
S82.226H	S82.226	Nondisplaced transverse fracture of shaft of unspecified tibia, subsequent encounter for open fracture type I or II with delayed healing
S82.226J	S82.226	Nondisplaced transverse fracture of shaft of unspecified tibia, subsequent encounter for open fracture type IIIA, IIIB, or IIIC with delayed healing
S82.226K	S82.226	Nondisplaced transverse fracture of shaft of unspecified tibia, subsequent encounter for closed fracture with nonunion
S82.226M	S82.226	Nondisplaced transverse fracture of shaft of unspecified tibia, subsequent encounter for open fracture type I or II with nonunion
S82.226N	S82.226	Nondisplaced transverse fracture of shaft of unspecified tibia, subsequent encounter for open fracture type IIIA, IIIB, or IIIC with nonunion
S82.226P	S82.226	Nondisplaced transverse fracture of shaft of unspecified tibia, subsequent encounter for closed fracture with malunion
S82.226Q	S82.226	Nondisplaced transverse fracture of shaft of unspecified tibia, subsequent encounter for open fracture type I or II with malunion
S82.226R	S82.226	Nondisplaced transverse fracture of shaft of unspecified tibia, subsequent encounter for open fracture type IIIA, IIIB, or IIIC with malunion
S82.226S	S82.226	Nondisplaced transverse fracture of shaft of unspecified tibia, sequela
S82.231A	S82.231	Displaced oblique fracture of shaft of right tibia, initial encounter for closed fracture
S82.231B	S82.231	Displaced oblique fracture of shaft of right tibia, initial encounter for open fracture type I or II
S82.231C	S82.231	Displaced oblique fracture of shaft of right tibia, initial encounter for open fracture type IIIA, IIIB, or IIIC
S82.231D	S82.231	Displaced oblique fracture of shaft of right tibia, subsequent encounter for closed fracture with routine healing
S82.231E	S82.231	Displaced oblique fracture of shaft of right tibia, subsequent encounter for open fracture type I or II with routine healing
S82.231F	S82.231	Displaced oblique fracture of shaft of right tibia, subsequent encounter for open fracture type IIIA, IIIB, or IIIC with routine healing
S82.231G	S82.231	Displaced oblique fracture of shaft of right tibia, subsequent encounter for closed fracture with delayed healing
S82.231H	S82.231	Displaced oblique fracture of shaft of right tibia, subsequent encounter for open fracture type I or II with delayed healing
S82.231J	S82.231	Displaced oblique fracture of shaft of right tibia, subsequent encounter for open fracture type IIIA, IIIB, or IIIC with delayed healing
S82.231K	S82.231	Displaced oblique fracture of shaft of right tibia, subsequent encounter for closed fracture with nonunion
S82.231M	S82.231	Displaced oblique fracture of shaft of right tibia, subsequent encounter for open fracture type I or II with nonunion
S82.231N	S82.231	Displaced oblique fracture of shaft of right tibia, subsequent encounter for open fracture type IIIA, IIIB, or IIIC with nonunion
S82.231P	S82.231	Displaced oblique fracture of shaft of right tibia, subsequent encounter for closed fracture with malunion
S82.231Q	S82.231	Displaced oblique fracture of shaft of right tibia, subsequent encounter for open fracture type I or II with malunion
S82.231R	S82.231	Displaced oblique fracture of shaft of right tibia, subsequent encounter for open fracture type IIIA, IIIB, or IIIC with malunion
S82.231S	S82.231	Displaced oblique fracture of shaft of right tibia, sequela
S82.232A	S82.232	Displaced oblique fracture of shaft of left tibia, initial encounter for closed fracture
S82.232B	S82.232	Displaced oblique fracture of shaft of left tibia, initial encounter for open fracture type I or II
S82.232C	S82.232	Displaced oblique fracture of shaft of left tibia, initial encounter for open fracture type IIIA, IIIB, or IIIC
S82.232D	S82.232	Displaced oblique fracture of shaft of left tibia, subsequent encounter for closed fracture with routine healing
S82.232E	S82.232	Displaced oblique fracture of shaft of left tibia, subsequent encounter for open fracture type I or II with routine healing
S82.232F	S82.232	Displaced oblique fracture of shaft of left tibia, subsequent encounter for open fracture type IIIA, IIIB, or IIIC with routine healing
S82.232G	S82.232	Displaced oblique fracture of shaft of left tibia, subsequent encounter for closed fracture with delayed healing
S82.232H	S82.232	Displaced oblique fracture of shaft of left tibia, subsequent encounter for open fracture type I or II with delayed healing
S82.232J	S82.232	Displaced oblique fracture of shaft of left tibia, subsequent encounter for open fracture type IIIA, IIIB, or IIIC with delayed healing
S82.232K	S82.232	Displaced oblique fracture of shaft of left tibia, subsequent encounter for closed fracture with nonunion
S82.232M	S82.232	Displaced oblique fracture of shaft of left tibia, subsequent encounter for open fracture type I or II with nonunion
S82.232N	S82.232	Displaced oblique fracture of shaft of left tibia, subsequent encounter for open fracture type IIIA, IIIB, or IIIC with nonunion
S82.232P	S82.232	Displaced oblique fracture of shaft of left tibia, subsequent encounter for closed fracture with malunion
S82.232Q	S82.232	Displaced oblique fracture of shaft of left tibia, subsequent encounter for open fracture type I or II with malunion
S82.232R	S82.232	Displaced oblique fracture of shaft of left tibia, subsequent encounter for open fracture type IIIA, IIIB, or IIIC with malunion
S82.232S	S82.232	Displaced oblique fracture of shaft of left tibia, sequela
S82.233A	S82.233	Displaced oblique fracture of shaft of unspecified tibia, initial encounter for closed fracture
S82.233B	S82.233	Displaced oblique fracture of shaft of unspecified tibia, initial encounter for open fracture type I or II
S82.233C	S82.233	Displaced oblique fracture of shaft of unspecified tibia, initial encounter for open fracture type IIIA, IIIB, or IIIC
S82.233D	S82.233	Displaced oblique fracture of shaft of unspecified tibia, subsequent encounter for closed fracture with routine healing
S82.233E	S82.233	Displaced oblique fracture of shaft of unspecified tibia, subsequent encounter for open fracture type I or II with routine healing
S82.233F	S82.233	Displaced oblique fracture of shaft of unspecified tibia, subsequent encounter for open fracture type IIIA, IIIB, or IIIC with routine healing
S82.233G	S82.233	Displaced oblique fracture of shaft of unspecified tibia, subsequent encounter for closed fracture with delayed healing
S82.233H	S82.233	Displaced oblique fracture of shaft of unspecified tibia, subsequent encounter for open fracture type I or II with delayed healing
S82.233J	S82.233	Displaced oblique fracture of shaft of unspecified tibia, subsequent encounter for open fracture type IIIA, IIIB, or IIIC with delayed healing
S82.233K	S82.233	Displaced oblique fracture of shaft of unspecified tibia, subsequent encounter for closed fracture with nonunion
S82.233M	S82.233	Displaced oblique fracture of shaft of unspecified tibia, subsequent encounter for open fracture type I or II with nonunion
S82.233N	S82.233	Displaced oblique fracture of shaft of unspecified tibia, subsequent encounter for open fracture type IIIA, IIIB, or IIIC with nonunion
S82.233P	S82.233	Displaced oblique fracture of shaft of unspecified tibia, subsequent encounter for closed fracture with malunion
S82.233Q	S82.233	Displaced oblique fracture of shaft of unspecified tibia, subsequent encounter for open fracture type I or II with malunion
S82.233R	S82.233	Displaced oblique fracture of shaft of unspecified tibia, subsequent encounter for open fracture type IIIA, IIIB, or IIIC with malunion
S82.233S	S82.233	Displaced oblique fracture of shaft of unspecified tibia, sequela
S82.234A	S82.234	Nondisplaced oblique fracture of shaft of right tibia, initial encounter for closed fracture
S82.234B	S82.234	Nondisplaced oblique fracture of shaft of right tibia, initial encounter for open fracture type I or II
S82.234C	S82.234	Nondisplaced oblique fracture of shaft of right tibia, initial encounter for open fracture type IIIA, IIIB, or IIIC
S82.234D	S82.234	Nondisplaced oblique fracture of shaft of right tibia, subsequent encounter for closed fracture with routine healing
S82.234E	S82.234	Nondisplaced oblique fracture of shaft of right tibia, subsequent encounter for open fracture type I or II with routine healing
S82.234F	S82.234	Nondisplaced oblique fracture of shaft of right tibia, subsequent encounter for open fracture type IIIA, IIIB, or IIIC with routine healing
S82.234G	S82.234	Nondisplaced oblique fracture of shaft of right tibia, subsequent encounter for closed fracture with delayed healing
S82.234H	S82.234	Nondisplaced oblique fracture of shaft of right tibia, subsequent encounter for open fracture type I or II with delayed healing
S82.234J	S82.234	Nondisplaced oblique fracture of shaft of right tibia, subsequent encounter for open fracture type IIIA, IIIB, or IIIC with delayed healing
S82.234K	S82.234	Nondisplaced oblique fracture of shaft of right tibia, subsequent encounter for closed fracture with nonunion
S82.234M	S82.234	Nondisplaced oblique fracture of shaft of right tibia, subsequent encounter for open fracture type I or II with nonunion
S82.234N	S82.234	Nondisplaced oblique fracture of shaft of right tibia, subsequent encounter for open fracture type IIIA, IIIB, or IIIC with nonunion
S82.234P	S82.234	Nondisplaced oblique fracture of shaft of right tibia, subsequent encounter for closed fracture with malunion
S82.234Q	S82.234	Nondisplaced oblique fracture of shaft of right tibia, subsequent encounter for open fracture type I or II with malunion
S82.234R	S82.234	Nondisplaced oblique fracture of shaft of right tibia, subsequent encounter for open fracture type IIIA, IIIB, or IIIC with malunion
S82.234S	S82.234	Nondisplaced oblique fracture of shaft of right tibia, sequela
S82.235A	S82.235	Nondisplaced oblique fracture of shaft of left tibia, initial encounter for closed fracture
S82.235B	S82.235	Nondisplaced oblique fracture of shaft of left tibia, initial encounter for open fracture type I or II
S82.235C	S82.235	Nondisplaced oblique fracture of shaft of left tibia, initial encounter for open fracture type IIIA, IIIB, or IIIC
S82.235D	S82.235	Nondisplaced oblique fracture of shaft of left tibia, subsequent encounter for closed fracture with routine healing
S82.235E	S82.235	Nondisplaced oblique fracture of shaft of left tibia, subsequent encounter for open fracture type I or II with routine healing
S82.235F	S82.235	Nondisplaced oblique fracture of shaft of left tibia, subsequent encounter for open fracture type IIIA, IIIB, or IIIC with routine healing
S82.235G	S82.235	Nondisplaced oblique fracture of shaft of left tibia, subsequent encounter for closed fracture with delayed healing
S82.235H	S82.235	Nondisplaced oblique fracture of shaft of left tibia, subsequent encounter for open fracture type I or II with delayed healing
S82.235J	S82.235	Nondisplaced oblique fracture of shaft of left tibia, subsequent encounter for open fracture type IIIA, IIIB, or IIIC with delayed healing
S82.235K	S82.235	Nondisplaced oblique fracture of shaft of left tibia, subsequent encounter for closed fracture with nonunion
S82.235M	S82.235	Nondisplaced oblique fracture of shaft of left tibia, subsequent encounter for open fracture type I or II with nonunion
S82.235N	S82.235	Nondisplaced oblique fracture of shaft of left tibia, subsequent encounter for open fracture type IIIA, IIIB, or IIIC with nonunion
S82.235P	S82.235	Nondisplaced oblique fracture of shaft of left tibia, subsequent encounter for closed fracture with malunion
S82.235Q	S82.235	Nondisplaced oblique fracture of shaft of left tibia, subsequent encounter for open fracture type I or II with malunion
S82.235R	S82.235	Nondisplaced oblique fracture of shaft of left tibia, subsequent encounter for open fracture type IIIA, IIIB, or IIIC with malunion
S82.235S	S82.235	Nondisplaced oblique fracture of shaft of left tibia, sequela
S82.236A	S82.236	Nondisplaced oblique fracture of shaft of unspecified tibia, initial encounter for closed fracture
S82.236B	S82.236	Nondisplaced oblique fracture of shaft of unspecified tibia, initial encounter for open fracture type I or II
S82.236C	S82.236	Nondisplaced oblique fracture of shaft of unspecified tibia, initial encounter for open fracture type IIIA, IIIB, or IIIC
S82.236D	S82.236	Nondisplaced oblique fracture of shaft of unspecified tibia, subsequent encounter for closed fracture with routine healing
S82.236E	S82.236	Nondisplaced oblique fracture of shaft of unspecified tibia, subsequent encounter for open fracture type I or II with routine healing
S82.236F	S82.236	Nondisplaced oblique fracture of shaft of unspecified tibia, subsequent encounter for open fracture type IIIA, IIIB, or IIIC with routine healing
S82.236G	S82.236	Nondisplaced oblique fracture of shaft of unspecified tibia, subsequent encounter for closed fracture with delayed healing
S82.236H	S82.236	Nondisplaced oblique fracture of shaft of unspecified tibia, subsequent encounter for open fracture type I or II with delayed healing
S82.236J	S82.236	Nondisplaced oblique fracture of shaft of unspecified tibia, subsequent encounter for open fracture type IIIA, IIIB, or IIIC with delayed healing
S82.236K	S82.236	Nondisplaced oblique fracture of shaft of unspecified tibia, subsequent encounter for closed fracture with nonunion
S82.236M	S82.236	Nondisplaced oblique fracture of shaft of unspecified tibia, subsequent encounter for open fracture type I or II with nonunion
S82.236N	S82.236	Nondisplaced oblique fracture of shaft of unspecified tibia, subsequent encounter for open fracture type IIIA, IIIB, or IIIC with nonunion
S82.236P	S82.236	Nondisplaced oblique fracture of shaft of unspecified tibia, subsequent encounter for closed fracture with malunion
S82.236Q	S82.236	Nondisplaced oblique fracture of shaft of unspecified tibia, subsequent encounter for open fracture type I or II with malunion
S82.236R	S82.236	Nondisplaced oblique fracture of shaft of unspecified tibia, subsequent encounter for open fracture type IIIA, IIIB, or IIIC with malunion
S82.236S	S82.236	Nondisplaced oblique fracture of shaft of unspecified tibia, sequela
S82.241A	S82.241	Displaced spiral fracture of shaft of right tibia, initial encounter for closed fracture
S82.241B	S82.241	Displaced spiral fracture of shaft of right tibia, initial encounter for open fracture type I or II
S82.241C	S82.241	Displaced spiral fracture of shaft of right tibia, initial encounter for open fracture type IIIA, IIIB, or IIIC
S82.241D	S82.241	Displaced spiral fracture of shaft of right tibia, subsequent encounter for closed fracture with routine healing
S82.241E	S82.241	Displaced spiral fracture of shaft of right tibia, subsequent encounter for open fracture type I or II with routine healing
S82.241F	S82.241	Displaced spiral fracture of shaft of right tibia, subsequent encounter for open fracture type IIIA, IIIB, or IIIC with routine healing
S82.241G	S82.241	Displaced spiral fracture of shaft of right tibia, subsequent encounter for closed fracture with delayed healing
S82.241H	S82.241	Displaced spiral fracture of shaft of right tibia, subsequent encounter for open fracture type I or II with delayed healing
S82.241J	S82.241	Displaced spiral fracture of shaft of right tibia, subsequent encounter for open fracture type IIIA, IIIB, or IIIC with delayed healing
S82.241K	S82.241	Displaced spiral fracture of shaft of right tibia, subsequent encounter for closed fracture with nonunion
S82.241M	S82.241	Displaced spiral fracture of shaft of right tibia, subsequent encounter for open fracture type I or II with nonunion
S82.241N	S82.241	Displaced spiral fracture of shaft of right tibia, subsequent encounter for open fracture type IIIA, IIIB, or IIIC with nonunion
S82.241P	S82.241	Displaced spiral fracture of shaft of right tibia, subsequent encounter for closed fracture with malunion
S82.241Q	S82.241	Displaced spiral fracture of shaft of right tibia, subsequent encounter for open fracture type I or II with malunion
S82.241R	S82.241	Displaced spiral fracture of shaft of right tibia, subsequent encounter for open fracture type IIIA, IIIB, or IIIC with malunion
S82.241S	S82.241	Displaced spiral fracture of shaft of right tibia, sequela
S82.242A	S82.242	Displaced spiral fracture of shaft of left tibia, initial encounter for closed fracture
S82.242B	S82.242	Displaced spiral fracture of shaft of left tibia, initial encounter for open fracture type I or II
S82.242C	S82.242	Displaced spiral fracture of shaft of left tibia, initial encounter for open fracture type IIIA, IIIB, or IIIC
S82.242D	S82.242	Displaced spiral fracture of shaft of left tibia, subsequent encounter for closed fracture with routine healing
S82.242E	S82.242	Displaced spiral fracture of shaft of left tibia, subsequent encounter for open fracture type I or II with routine healing
S82.242F	S82.242	Displaced spiral fracture of shaft of left tibia, subsequent encounter for open fracture type IIIA, IIIB, or IIIC with routine healing
S82.242G	S82.242	Displaced spiral fracture of shaft of left tibia, subsequent encounter for closed fracture with delayed healing
S82.242H	S82.242	Displaced spiral fracture of shaft of left tibia, subsequent encounter for open fracture type I or II with delayed healing
S82.242J	S82.242	Displaced spiral fracture of shaft of left tibia, subsequent encounter for open fracture type IIIA, IIIB, or IIIC with delayed healing
S82.242K	S82.242	Displaced spiral fracture of shaft of left tibia, subsequent encounter for closed fracture with nonunion
S82.242M	S82.242	Displaced spiral fracture of shaft of left tibia, subsequent encounter for open fracture type I or II with nonunion
S82.242N	S82.242	Displaced spiral fracture of shaft of left tibia, subsequent encounter for open fracture type IIIA, IIIB, or IIIC with nonunion
S82.242P	S82.242	Displaced spiral fracture of shaft of left tibia, subsequent encounter for closed fracture with malunion
S82.242Q	S82.242	Displaced spiral fracture of shaft of left tibia, subsequent encounter for open fracture type I or II with malunion
S82.242R	S82.242	Displaced spiral fracture of shaft of left tibia, subsequent encounter for open fracture type IIIA, IIIB, or IIIC with malunion
S82.242S	S82.242	Displaced spiral fracture of shaft of left tibia, sequela
S82.243A	S82.243	Displaced spiral fracture of shaft of unspecified tibia, initial encounter for closed fracture
S82.243B	S82.243	Displaced spiral fracture of shaft of unspecified tibia, initial encounter for open fracture type I or II
S82.243C	S82.243	Displaced spiral fracture of shaft of unspecified tibia, initial encounter for open fracture type IIIA, IIIB, or IIIC
S82.243D	S82.243	Displaced spiral fracture of shaft of unspecified tibia, subsequent encounter for closed fracture with routine healing
S82.243E	S82.243	Displaced spiral fracture of shaft of unspecified tibia, subsequent encounter for open fracture type I or II with routine healing
S82.243F	S82.243	Displaced spiral fracture of shaft of unspecified tibia, subsequent encounter for open fracture type IIIA, IIIB, or IIIC with routine healing
S82.243G	S82.243	Displaced spiral fracture of shaft of unspecified tibia, subsequent encounter for closed fracture with delayed healing
S82.243H	S82.243	Displaced spiral fracture of shaft of unspecified tibia, subsequent encounter for open fracture type I or II with delayed healing
S82.243J	S82.243	Displaced spiral fracture of shaft of unspecified tibia, subsequent encounter for open fracture type IIIA, IIIB, or IIIC with delayed healing
S82.243K	S82.243	Displaced spiral fracture of shaft of unspecified tibia, subsequent encounter for closed fracture with nonunion
S82.243M	S82.243	Displaced spiral fracture of shaft of unspecified tibia, subsequent encounter for open fracture type I or II with nonunion
S82.243N	S82.243	Displaced spiral fracture of shaft of unspecified tibia, subsequent encounter for open fracture type IIIA, IIIB, or IIIC with nonunion
S82.243P	S82.243	Displaced spiral fracture of shaft of unspecified tibia, subsequent encounter for closed fracture with malunion
S82.243Q	S82.243	Displaced spiral fracture of shaft of unspecified tibia, subsequent encounter for open fracture type I or II with malunion
S82.243R	S82.243	Displaced spiral fracture of shaft of unspecified tibia, subsequent encounter for open fracture type IIIA, IIIB, or IIIC with malunion
S82.243S	S82.243	Displaced spiral fracture of shaft of unspecified tibia, sequela
S82.244A	S82.244	Nondisplaced spiral fracture of shaft of right tibia, initial encounter for closed fracture
S82.244B	S82.244	Nondisplaced spiral fracture of shaft of right tibia, initial encounter for open fracture type I or II
S82.244C	S82.244	Nondisplaced spiral fracture of shaft of right tibia, initial encounter for open fracture type IIIA, IIIB, or IIIC
S82.244D	S82.244	Nondisplaced spiral fracture of shaft of right tibia, subsequent encounter for closed fracture with routine healing
S82.244E	S82.244	Nondisplaced spiral fracture of shaft of right tibia, subsequent encounter for open fracture type I or II with routine healing
S82.244F	S82.244	Nondisplaced spiral fracture of shaft of right tibia, subsequent encounter for open fracture type IIIA, IIIB, or IIIC with routine healing
S82.244G	S82.244	Nondisplaced spiral fracture of shaft of right tibia, subsequent encounter for closed fracture with delayed healing
S82.244H	S82.244	Nondisplaced spiral fracture of shaft of right tibia, subsequent encounter for open fracture type I or II with delayed healing
S82.244J	S82.244	Nondisplaced spiral fracture of shaft of right tibia, subsequent encounter for open fracture type IIIA, IIIB, or IIIC with delayed healing
S82.244K	S82.244	Nondisplaced spiral fracture of shaft of right tibia, subsequent encounter for closed fracture with nonunion
S82.244M	S82.244	Nondisplaced spiral fracture of shaft of right tibia, subsequent encounter for open fracture type I or II with nonunion
S82.244N	S82.244	Nondisplaced spiral fracture of shaft of right tibia, subsequent encounter for open fracture type IIIA, IIIB, or IIIC with nonunion
S82.244P	S82.244	Nondisplaced spiral fracture of shaft of right tibia, subsequent encounter for closed fracture with malunion
S82.244Q	S82.244	Nondisplaced spiral fracture of shaft of right tibia, subsequent encounter for open fracture type I or II with malunion
S82.244R	S82.244	Nondisplaced spiral fracture of shaft of right tibia, subsequent encounter for open fracture type IIIA, IIIB, or IIIC with malunion
S82.244S	S82.244	Nondisplaced spiral fracture of shaft of right tibia, sequela
S82.245A	S82.245	Nondisplaced spiral fracture of shaft of left tibia, initial encounter for closed fracture
S82.245B	S82.245	Nondisplaced spiral fracture of shaft of left tibia, initial encounter for open fracture type I or II
S82.245C	S82.245	Nondisplaced spiral fracture of shaft of left tibia, initial encounter for open fracture type IIIA, IIIB, or IIIC
S82.245D	S82.245	Nondisplaced spiral fracture of shaft of left tibia, subsequent encounter for closed fracture with routine healing
S82.245E	S82.245	Nondisplaced spiral fracture of shaft of left tibia, subsequent encounter for open fracture type I or II with routine healing
S82.245F	S82.245	Nondisplaced spiral fracture of shaft of left tibia, subsequent encounter for open fracture type IIIA, IIIB, or IIIC with routine healing
S82.245G	S82.245	Nondisplaced spiral fracture of shaft of left tibia, subsequent encounter for closed fracture with delayed healing
S82.245H	S82.245	Nondisplaced spiral fracture of shaft of left tibia, subsequent encounter for open fracture type I or II with delayed healing
S82.245J	S82.245	Nondisplaced spiral fracture of shaft of left tibia, subsequent encounter for open fracture type IIIA, IIIB, or IIIC with delayed healing
S82.245K	S82.245	Nondisplaced spiral fracture of shaft of left tibia, subsequent encounter for closed fracture with nonunion
S82.245M	S82.245	Nondisplaced spiral fracture of shaft of left tibia, subsequent encounter for open fracture type I or II with nonunion
S82.245N	S82.245	Nondisplaced spiral fracture of shaft of left tibia, subsequent encounter for open fracture type IIIA, IIIB, or IIIC with nonunion
S82.245P	S82.245	Nondisplaced spiral fracture of shaft of left tibia, subsequent encounter for closed fracture with malunion
S82.245Q	S82.245	Nondisplaced spiral fracture of shaft of left tibia, subsequent encounter for open fracture type I or II with malunion
S82.245R	S82.245	Nondisplaced spiral fracture of shaft of left tibia, subsequent encounter for open fracture type IIIA, IIIB, or IIIC with malunion
S82.245S	S82.245	Nondisplaced spiral fracture of shaft of left tibia, sequela
S82.246A	S82.246	Nondisplaced spiral fracture of shaft of unspecified tibia, initial encounter for closed fracture
S82.246B	S82.246	Nondisplaced spiral fracture of shaft of unspecified tibia, initial encounter for open fracture type I or II
S82.246C	S82.246	Nondisplaced spiral fracture of shaft of unspecified tibia, initial encounter for open fracture type IIIA, IIIB, or IIIC
S82.246D	S82.246	Nondisplaced spiral fracture of shaft of unspecified tibia, subsequent encounter for closed fracture with routine healing
S82.246E	S82.246	Nondisplaced spiral fracture of shaft of unspecified tibia, subsequent encounter for open fracture type I or II with routine healing
S82.246F	S82.246	Nondisplaced spiral fracture of shaft of unspecified tibia, subsequent encounter for open fracture type IIIA, IIIB, or IIIC with routine healing
S82.246G	S82.246	Nondisplaced spiral fracture of shaft of unspecified tibia, subsequent encounter for closed fracture with delayed healing
S82.246H	S82.246	Nondisplaced spiral fracture of shaft of unspecified tibia, subsequent encounter for open fracture type I or II with delayed healing
S82.246J	S82.246	Nondisplaced spiral fracture of shaft of unspecified tibia, subsequent encounter for open fracture type IIIA, IIIB, or IIIC with delayed healing
S82.246K	S82.246	Nondisplaced spiral fracture of shaft of unspecified tibia, subsequent encounter for closed fracture with nonunion
S82.246M	S82.246	Nondisplaced spiral fracture of shaft of unspecified tibia, subsequent encounter for open fracture type I or II with nonunion
S82.246N	S82.246	Nondisplaced spiral fracture of shaft of unspecified tibia, subsequent encounter for open fracture type IIIA, IIIB, or IIIC with nonunion
S82.246P	S82.246	Nondisplaced spiral fracture of shaft of unspecified tibia, subsequent encounter for closed fracture with malunion
S82.246Q	S82.246	Nondisplaced spiral fracture of shaft of unspecified tibia, subsequent encounter for open fracture type I or II with malunion
S82.246R	S82.246	Nondisplaced spiral fracture of shaft of unspecified tibia, subsequent encounter for open fracture type IIIA, IIIB, or IIIC with malunion
S82.246S	S82.246	Nondisplaced spiral fracture of shaft of unspecified tibia, sequela
S82.251A	S82.251	Displaced comminuted fracture of shaft of right tibia, initial encounter for closed fracture
S82.251B	S82.251	Displaced comminuted fracture of shaft of right tibia, initial encounter for open fracture type I or II
S82.251C	S82.251	Displaced comminuted fracture of shaft of right tibia, initial encounter for open fracture type IIIA, IIIB, or IIIC
S82.251D	S82.251	Displaced comminuted fracture of shaft of right tibia, subsequent encounter for closed fracture with routine healing
S82.251E	S82.251	Displaced comminuted fracture of shaft of right tibia, subsequent encounter for open fracture type I or II with routine healing
S82.251F	S82.251	Displaced comminuted fracture of shaft of right tibia, subsequent encounter for open fracture type IIIA, IIIB, or IIIC with routine healing
S82.251G	S82.251	Displaced comminuted fracture of shaft of right tibia, subsequent encounter for closed fracture with delayed healing
S82.251H	S82.251	Displaced comminuted fracture of shaft of right tibia, subsequent encounter for open fracture type I or II with delayed healing
S82.251J	S82.251	Displaced comminuted fracture of shaft of right tibia, subsequent encounter for open fracture type IIIA, IIIB, or IIIC with delayed healing
S82.251K	S82.251	Displaced comminuted fracture of shaft of right tibia, subsequent encounter for closed fracture with nonunion
S82.251M	S82.251	Displaced comminuted fracture of shaft of right tibia, subsequent encounter for open fracture type I or II with nonunion
S82.251N	S82.251	Displaced comminuted fracture of shaft of right tibia, subsequent encounter for open fracture type IIIA, IIIB, or IIIC with nonunion
S82.251P	S82.251	Displaced comminuted fracture of shaft of right tibia, subsequent encounter for closed fracture with malunion
S82.251Q	S82.251	Displaced comminuted fracture of shaft of right tibia, subsequent encounter for open fracture type I or II with malunion
S82.251R	S82.251	Displaced comminuted fracture of shaft of right tibia, subsequent encounter for open fracture type IIIA, IIIB, or IIIC with malunion
S82.251S	S82.251	Displaced comminuted fracture of shaft of right tibia, sequela
S82.252A	S82.252	Displaced comminuted fracture of shaft of left tibia, initial encounter for closed fracture
S82.252B	S82.252	Displaced comminuted fracture of shaft of left tibia, initial encounter for open fracture type I or II
S82.252C	S82.252	Displaced comminuted fracture of shaft of left tibia, initial encounter for open fracture type IIIA, IIIB, or IIIC
S82.252D	S82.252	Displaced comminuted fracture of shaft of left tibia, subsequent encounter for closed fracture with routine healing
S82.252E	S82.252	Displaced comminuted fracture of shaft of left tibia, subsequent encounter for open fracture type I or II with routine healing
S82.252F	S82.252	Displaced comminuted fracture of shaft of left tibia, subsequent encounter for open fracture type IIIA, IIIB, or IIIC with routine healing
S82.252G	S82.252	Displaced comminuted fracture of shaft of left tibia, subsequent encounter for closed fracture with delayed healing
S82.252H	S82.252	Displaced comminuted fracture of shaft of left tibia, subsequent encounter for open fracture type I or II with delayed healing
S82.252J	S82.252	Displaced comminuted fracture of shaft of left tibia, subsequent encounter for open fracture type IIIA, IIIB, or IIIC with delayed healing
S82.252K	S82.252	Displaced comminuted fracture of shaft of left tibia, subsequent encounter for closed fracture with nonunion
S82.252M	S82.252	Displaced comminuted fracture of shaft of left tibia, subsequent encounter for open fracture type I or II with nonunion
S82.252N	S82.252	Displaced comminuted fracture of shaft of left tibia, subsequent encounter for open fracture type IIIA, IIIB, or IIIC with nonunion
S82.252P	S82.252	Displaced comminuted fracture of shaft of left tibia, subsequent encounter for closed fracture with malunion
S82.252Q	S82.252	Displaced comminuted fracture of shaft of left tibia, subsequent encounter for open fracture type I or II with malunion
S82.252R	S82.252	Displaced comminuted fracture of shaft of left tibia, subsequent encounter for open fracture type IIIA, IIIB, or IIIC with malunion
S82.252S	S82.252	Displaced comminuted fracture of shaft of left tibia, sequela
S82.253A	S82.253	Displaced comminuted fracture of shaft of unspecified tibia, initial encounter for closed fracture
S82.253B	S82.253	Displaced comminuted fracture of shaft of unspecified tibia, initial encounter for open fracture type I or II
S82.253C	S82.253	Displaced comminuted fracture of shaft of unspecified tibia, initial encounter for open fracture type IIIA, IIIB, or IIIC
S82.253D	S82.253	Displaced comminuted fracture of shaft of unspecified tibia, subsequent encounter for closed fracture with routine healing
S82.253E	S82.253	Displaced comminuted fracture of shaft of unspecified tibia, subsequent encounter for open fracture type I or II with routine healing
S82.253F	S82.253	Displaced comminuted fracture of shaft of unspecified tibia, subsequent encounter for open fracture type IIIA, IIIB, or IIIC with routine healing
S82.253G	S82.253	Displaced comminuted fracture of shaft of unspecified tibia, subsequent encounter for closed fracture with delayed healing
S82.253H	S82.253	Displaced comminuted fracture of shaft of unspecified tibia, subsequent encounter for open fracture type I or II with delayed healing
S82.253J	S82.253	Displaced comminuted fracture of shaft of unspecified tibia, subsequent encounter for open fracture type IIIA, IIIB, or IIIC with delayed healing
S82.253K	S82.253	Displaced comminuted fracture of shaft of unspecified tibia, subsequent encounter for closed fracture with nonunion
S82.253M	S82.253	Displaced comminuted fracture of shaft of unspecified tibia, subsequent encounter for open fracture type I or II with nonunion
S82.253N	S82.253	Displaced comminuted fracture of shaft of unspecified tibia, subsequent encounter for open fracture type IIIA, IIIB, or IIIC with nonunion
S82.253P	S82.253	Displaced comminuted fracture of shaft of unspecified tibia, subsequent encounter for closed fracture with malunion
S82.253Q	S82.253	Displaced comminuted fracture of shaft of unspecified tibia, subsequent encounter for open fracture type I or II with malunion
S82.253R	S82.253	Displaced comminuted fracture of shaft of unspecified tibia, subsequent encounter for open fracture type IIIA, IIIB, or IIIC with malunion
S82.253S	S82.253	Displaced comminuted fracture of shaft of unspecified tibia, sequela
S82.254A	S82.254	Nondisplaced comminuted fracture of shaft of right tibia, initial encounter for closed fracture
S82.254B	S82.254	Nondisplaced comminuted fracture of shaft of right tibia, initial encounter for open fracture type I or II
S82.254C	S82.254	Nondisplaced comminuted fracture of shaft of right tibia, initial encounter for open fracture type IIIA, IIIB, or IIIC
S82.254D	S82.254	Nondisplaced comminuted fracture of shaft of right tibia, subsequent encounter for closed fracture with routine healing
S82.254E	S82.254	Nondisplaced comminuted fracture of shaft of right tibia, subsequent encounter for open fracture type I or II with routine healing
S82.254F	S82.254	Nondisplaced comminuted fracture of shaft of right tibia, subsequent encounter for open fracture type IIIA, IIIB, or IIIC with routine healing
S82.254G	S82.254	Nondisplaced comminuted fracture of shaft of right tibia, subsequent encounter for closed fracture with delayed healing
S82.254H	S82.254	Nondisplaced comminuted fracture of shaft of right tibia, subsequent encounter for open fracture type I or II with delayed healing
S82.254J	S82.254	Nondisplaced comminuted fracture of shaft of right tibia, subsequent encounter for open fracture type IIIA, IIIB, or IIIC with delayed healing
S82.254K	S82.254	Nondisplaced comminuted fracture of shaft of right tibia, subsequent encounter for closed fracture with nonunion
S82.254M	S82.254	Nondisplaced comminuted fracture of shaft of right tibia, subsequent encounter for open fracture type I or II with nonunion
S82.254N	S82.254	Nondisplaced comminuted fracture of shaft of right tibia, subsequent encounter for open fracture type IIIA, IIIB, or IIIC with nonunion
S82.254P	S82.254	Nondisplaced comminuted fracture of shaft of right tibia, subsequent encounter for closed fracture with malunion
S82.254Q	S82.254	Nondisplaced comminuted fracture of shaft of right tibia, subsequent encounter for open fracture type I or II with malunion
S82.254R	S82.254	Nondisplaced comminuted fracture of shaft of right tibia, subsequent encounter for open fracture type IIIA, IIIB, or IIIC with malunion
S82.254S	S82.254	Nondisplaced comminuted fracture of shaft of right tibia, sequela
S82.255A	S82.255	Nondisplaced comminuted fracture of shaft of left tibia, initial encounter for closed fracture
S82.255B	S82.255	Nondisplaced comminuted fracture of shaft of left tibia, initial encounter for open fracture type I or II
S82.255C	S82.255	Nondisplaced comminuted fracture of shaft of left tibia, initial encounter for open fracture type IIIA, IIIB, or IIIC
S82.255D	S82.255	Nondisplaced comminuted fracture of shaft of left tibia, subsequent encounter for closed fracture with routine healing
S82.255E	S82.255	Nondisplaced comminuted fracture of shaft of left tibia, subsequent encounter for open fracture type I or II with routine healing
S82.255F	S82.255	Nondisplaced comminuted fracture of shaft of left tibia, subsequent encounter for open fracture type IIIA, IIIB, or IIIC with routine healing
S82.255G	S82.255	Nondisplaced comminuted fracture of shaft of left tibia, subsequent encounter for closed fracture with delayed healing
S82.255H	S82.255	Nondisplaced comminuted fracture of shaft of left tibia, subsequent encounter for open fracture type I or II with delayed healing
S82.255J	S82.255	Nondisplaced comminuted fracture of shaft of left tibia, subsequent encounter for open fracture type IIIA, IIIB, or IIIC with delayed healing
S82.255K	S82.255	Nondisplaced comminuted fracture of shaft of left tibia, subsequent encounter for closed fracture with nonunion
S82.255M	S82.255	Nondisplaced comminuted fracture of shaft of left tibia, subsequent encounter for open fracture type I or II with nonunion
S82.255N	S82.255	Nondisplaced comminuted fracture of shaft of left tibia, subsequent encounter for open fracture type IIIA, IIIB, or IIIC with nonunion
S82.255P	S82.255	Nondisplaced comminuted fracture of shaft of left tibia, subsequent encounter for closed fracture with malunion
S82.255Q	S82.255	Nondisplaced comminuted fracture of shaft of left tibia, subsequent encounter for open fracture type I or II with malunion
S82.255R	S82.255	Nondisplaced comminuted fracture of shaft of left tibia, subsequent encounter for open fracture type IIIA, IIIB, or IIIC with malunion
S82.255S	S82.255	Nondisplaced comminuted fracture of shaft of left tibia, sequela
S82.256A	S82.256	Nondisplaced comminuted fracture of shaft of unspecified tibia, initial encounter for closed fracture
S82.256B	S82.256	Nondisplaced comminuted fracture of shaft of unspecified tibia, initial encounter for open fracture type I or II
S82.256C	S82.256	Nondisplaced comminuted fracture of shaft of unspecified tibia, initial encounter for open fracture type IIIA, IIIB, or IIIC
S82.256D	S82.256	Nondisplaced comminuted fracture of shaft of unspecified tibia, subsequent encounter for closed fracture with routine healing
S82.256E	S82.256	Nondisplaced comminuted fracture of shaft of unspecified tibia, subsequent encounter for open fracture type I or II with routine healing
S82.256F	S82.256	Nondisplaced comminuted fracture of shaft of unspecified tibia, subsequent encounter for open fracture type IIIA, IIIB, or IIIC with routine healing
S82.256G	S82.256	Nondisplaced comminuted fracture of shaft of unspecified tibia, subsequent encounter for closed fracture with delayed healing
S82.256H	S82.256	Nondisplaced comminuted fracture of shaft of unspecified tibia, subsequent encounter for open fracture type I or II with delayed healing
S82.256J	S82.256	Nondisplaced comminuted fracture of shaft of unspecified tibia, subsequent encounter for open fracture type IIIA, IIIB, or IIIC with delayed healing
S82.256K	S82.256	Nondisplaced comminuted fracture of shaft of unspecified tibia, subsequent encounter for closed fracture with nonunion
S82.256M	S82.256	Nondisplaced comminuted fracture of shaft of unspecified tibia, subsequent encounter for open fracture type I or II with nonunion
S82.256N	S82.256	Nondisplaced comminuted fracture of shaft of unspecified tibia, subsequent encounter for open fracture type IIIA, IIIB, or IIIC with nonunion
S82.256P	S82.256	Nondisplaced comminuted fracture of shaft of unspecified tibia, subsequent encounter for closed fracture with malunion
S82.256Q	S82.256	Nondisplaced comminuted fracture of shaft of unspecified tibia, subsequent encounter for open fracture type I or II with malunion
S82.256R	S82.256	Nondisplaced comminuted fracture of shaft of unspecified tibia, subsequent encounter for open fracture type IIIA, IIIB, or IIIC with malunion
S82.256S	S82.256	Nondisplaced comminuted fracture of shaft of unspecified tibia, sequela
S82.261A	S82.261	Displaced segmental fracture of shaft of right tibia, initial encounter for closed fracture
S82.261B	S82.261	Displaced segmental fracture of shaft of right tibia, initial encounter for open fracture type I or II
S82.261C	S82.261	Displaced segmental fracture of shaft of right tibia, initial encounter for open fracture type IIIA, IIIB, or IIIC
S82.261D	S82.261	Displaced segmental fracture of shaft of right tibia, subsequent encounter for closed fracture with routine healing
S82.261E	S82.261	Displaced segmental fracture of shaft of right tibia, subsequent encounter for open fracture type I or II with routine healing
S82.261F	S82.261	Displaced segmental fracture of shaft of right tibia, subsequent encounter for open fracture type IIIA, IIIB, or IIIC with routine healing
S82.261G	S82.261	Displaced segmental fracture of shaft of right tibia, subsequent encounter for closed fracture with delayed healing
S82.261H	S82.261	Displaced segmental fracture of shaft of right tibia, subsequent encounter for open fracture type I or II with delayed healing
S82.261J	S82.261	Displaced segmental fracture of shaft of right tibia, subsequent encounter for open fracture type IIIA, IIIB, or IIIC with delayed healing
S82.261K	S82.261	Displaced segmental fracture of shaft of right tibia, subsequent encounter for closed fracture with nonunion
S82.261M	S82.261	Displaced segmental fracture of shaft of right tibia, subsequent encounter for open fracture type I or II with nonunion
S82.261N	S82.261	Displaced segmental fracture of shaft of right tibia, subsequent encounter for open fracture type IIIA, IIIB, or IIIC with nonunion
S82.261P	S82.261	Displaced segmental fracture of shaft of right tibia, subsequent encounter for closed fracture with malunion
S82.261Q	S82.261	Displaced segmental fracture of shaft of right tibia, subsequent encounter for open fracture type I or II with malunion
S82.261R	S82.261	Displaced segmental fracture of shaft of right tibia, subsequent encounter for open fracture type IIIA, IIIB, or IIIC with malunion
S82.261S	S82.261	Displaced segmental fracture of shaft of right tibia, sequela
S82.262A	S82.262	Displaced segmental fracture of shaft of left tibia, initial encounter for closed fracture
S82.262B	S82.262	Displaced segmental fracture of shaft of left tibia, initial encounter for open fracture type I or II
S82.262C	S82.262	Displaced segmental fracture of shaft of left tibia, initial encounter for open fracture type IIIA, IIIB, or IIIC
S82.262D	S82.262	Displaced segmental fracture of shaft of left tibia, subsequent encounter for closed fracture with routine healing
S82.262E	S82.262	Displaced segmental fracture of shaft of left tibia, subsequent encounter for open fracture type I or II with routine healing
S82.262F	S82.262	Displaced segmental fracture of shaft of left tibia, subsequent encounter for open fracture type IIIA, IIIB, or IIIC with routine healing
S82.262G	S82.262	Displaced segmental fracture of shaft of left tibia, subsequent encounter for closed fracture with delayed healing
S82.262H	S82.262	Displaced segmental fracture of shaft of left tibia, subsequent encounter for open fracture type I or II with delayed healing
S82.262J	S82.262	Displaced segmental fracture of shaft of left tibia, subsequent encounter for open fracture type IIIA, IIIB, or IIIC with delayed healing
S82.262K	S82.262	Displaced segmental fracture of shaft of left tibia, subsequent encounter for closed fracture with nonunion
S82.262M	S82.262	Displaced segmental fracture of shaft of left tibia, subsequent encounter for open fracture type I or II with nonunion
S82.262N	S82.262	Displaced segmental fracture of shaft of left tibia, subsequent encounter for open fracture type IIIA, IIIB, or IIIC with nonunion
S82.262P	S82.262	Displaced segmental fracture of shaft of left tibia, subsequent encounter for closed fracture with malunion
S82.262Q	S82.262	Displaced segmental fracture of shaft of left tibia, subsequent encounter for open fracture type I or II with malunion
S82.262R	S82.262	Displaced segmental fracture of shaft of left tibia, subsequent encounter for open fracture type IIIA, IIIB, or IIIC with malunion
S82.262S	S82.262	Displaced segmental fracture of shaft of left tibia, sequela
S82.263A	S82.263	Displaced segmental fracture of shaft of unspecified tibia, initial encounter for closed fracture
S82.263B	S82.263	Displaced segmental fracture of shaft of unspecified tibia, initial encounter for open fracture type I or II
S82.263C	S82.263	Displaced segmental fracture of shaft of unspecified tibia, initial encounter for open fracture type IIIA, IIIB, or IIIC
S82.263D	S82.263	Displaced segmental fracture of shaft of unspecified tibia, subsequent encounter for closed fracture with routine healing
S82.263E	S82.263	Displaced segmental fracture of shaft of unspecified tibia, subsequent encounter for open fracture type I or II with routine healing
S82.263F	S82.263	Displaced segmental fracture of shaft of unspecified tibia, subsequent encounter for open fracture type IIIA, IIIB, or IIIC with routine healing
S82.263G	S82.263	Displaced segmental fracture of shaft of unspecified tibia, subsequent encounter for closed fracture with delayed healing
S82.263H	S82.263	Displaced segmental fracture of shaft of unspecified tibia, subsequent encounter for open fracture type I or II with delayed healing
S82.263J	S82.263	Displaced segmental fracture of shaft of unspecified tibia, subsequent encounter for open fracture type IIIA, IIIB, or IIIC with delayed healing
S82.263K	S82.263	Displaced segmental fracture of shaft of unspecified tibia, subsequent encounter for closed fracture with nonunion
S82.263M	S82.263	Displaced segmental fracture of shaft of unspecified tibia, subsequent encounter for open fracture type I or II with nonunion
S82.263N	S82.263	Displaced segmental fracture of shaft of unspecified tibia, subsequent encounter for open fracture type IIIA, IIIB, or IIIC with nonunion
S82.263P	S82.263	Displaced segmental fracture of shaft of unspecified tibia, subsequent encounter for closed fracture with malunion
S82.263Q	S82.263	Displaced segmental fracture of shaft of unspecified tibia, subsequent encounter for open fracture type I or II with malunion
S82.263R	S82.263	Displaced segmental fracture of shaft of unspecified tibia, subsequent encounter for open fracture type IIIA, IIIB, or IIIC with malunion
S82.263S	S82.263	Displaced segmental fracture of shaft of unspecified tibia, sequela
S82.264A	S82.264	Nondisplaced segmental fracture of shaft of right tibia, initial encounter for closed fracture
S82.264B	S82.264	Nondisplaced segmental fracture of shaft of right tibia, initial encounter for open fracture type I or II
S82.264C	S82.264	Nondisplaced segmental fracture of shaft of right tibia, initial encounter for open fracture type IIIA, IIIB, or IIIC
S82.264D	S82.264	Nondisplaced segmental fracture of shaft of right tibia, subsequent encounter for closed fracture with routine healing
S82.264E	S82.264	Nondisplaced segmental fracture of shaft of right tibia, subsequent encounter for open fracture type I or II with routine healing
S82.264F	S82.264	Nondisplaced segmental fracture of shaft of right tibia, subsequent encounter for open fracture type IIIA, IIIB, or IIIC with routine healing
S82.264G	S82.264	Nondisplaced segmental fracture of shaft of right tibia, subsequent encounter for closed fracture with delayed healing
S82.264H	S82.264	Nondisplaced segmental fracture of shaft of right tibia, subsequent encounter for open fracture type I or II with delayed healing
S82.264J	S82.264	Nondisplaced segmental fracture of shaft of right tibia, subsequent encounter for open fracture type IIIA, IIIB, or IIIC with delayed healing
S82.264K	S82.264	Nondisplaced segmental fracture of shaft of right tibia, subsequent encounter for closed fracture with nonunion
S82.264M	S82.264	Nondisplaced segmental fracture of shaft of right tibia, subsequent encounter for open fracture type I or II with nonunion
S82.264N	S82.264	Nondisplaced segmental fracture of shaft of right tibia, subsequent encounter for open fracture type IIIA, IIIB, or IIIC with nonunion
S82.264P	S82.264	Nondisplaced segmental fracture of shaft of right tibia, subsequent encounter for closed fracture with malunion
S82.264Q	S82.264	Nondisplaced segmental fracture of shaft of right tibia, subsequent encounter for open fracture type I or II with malunion
S82.264R	S82.264	Nondisplaced segmental fracture of shaft of right tibia, subsequent encounter for open fracture type IIIA, IIIB, or IIIC with malunion
S82.264S	S82.264	Nondisplaced segmental fracture of shaft of right tibia, sequela
S82.265A	S82.265	Nondisplaced segmental fracture of shaft of left tibia, initial encounter for closed fracture
S82.265B	S82.265	Nondisplaced segmental fracture of shaft of left tibia, initial encounter for open fracture type I or II
S82.265C	S82.265	Nondisplaced segmental fracture of shaft of left tibia, initial encounter for open fracture type IIIA, IIIB, or IIIC
S82.265D	S82.265	Nondisplaced segmental fracture of shaft of left tibia, subsequent encounter for closed fracture with routine healing
S82.265E	S82.265	Nondisplaced segmental fracture of shaft of left tibia, subsequent encounter for open fracture type I or II with routine healing
S82.265F	S82.265	Nondisplaced segmental fracture of shaft of left tibia, subsequent encounter for open fracture type IIIA, IIIB, or IIIC with routine healing
S82.265G	S82.265	Nondisplaced segmental fracture of shaft of left tibia, subsequent encounter for closed fracture with delayed healing
S82.265H	S82.265	Nondisplaced segmental fracture of shaft of left tibia, subsequent encounter for open fracture type I or II with delayed healing
S82.265J	S82.265	Nondisplaced segmental fracture of shaft of left tibia, subsequent encounter for open fracture type IIIA, IIIB, or IIIC with delayed healing
S82.265K	S82.265	Nondisplaced segmental fracture of shaft of left tibia, subsequent encounter for closed fracture with nonunion
S82.265M	S82.265	Nondisplaced segmental fracture of shaft of left tibia, subsequent encounter for open fracture type I or II with nonunion
S82.265N	S82.265	Nondisplaced segmental fracture of shaft of left tibia, subsequent encounter for open fracture type IIIA, IIIB, or IIIC with nonunion
S82.265P	S82.265	Nondisplaced segmental fracture of shaft of left tibia, subsequent encounter for closed fracture with malunion
S82.265Q	S82.265	Nondisplaced segmental fracture of shaft of left tibia, subsequent encounter for open fracture type I or II with malunion
S82.265R	S82.265	Nondisplaced segmental fracture of shaft of left tibia, subsequent encounter for open fracture type IIIA, IIIB, or IIIC with malunion
S82.265S	S82.265	Nondisplaced segmental fracture of shaft of left tibia, sequela
S82.266A	S82.266	Nondisplaced segmental fracture of shaft of unspecified tibia, initial encounter for closed fracture
S82.266B	S82.266	Nondisplaced segmental fracture of shaft of unspecified tibia, initial encounter for open fracture type I or II
S82.266C	S82.266	Nondisplaced segmental fracture of shaft of unspecified tibia, initial encounter for open fracture type IIIA, IIIB, or IIIC
S82.266D	S82.266	Nondisplaced segmental fracture of shaft of unspecified tibia, subsequent encounter for closed fracture with routine healing
S82.266E	S82.266	Nondisplaced segmental fracture of shaft of unspecified tibia, subsequent encounter for open fracture type I or II with routine healing
S82.266F	S82.266	Nondisplaced segmental fracture of shaft of unspecified tibia, subsequent encounter for open fracture type IIIA, IIIB, or IIIC with routine healing
S82.266G	S82.266	Nondisplaced segmental fracture of shaft of unspecified tibia, subsequent encounter for closed fracture with delayed healing
S82.266H	S82.266	Nondisplaced segmental fracture of shaft of unspecified tibia, subsequent encounter for open fracture type I or II with delayed healing
S82.266J	S82.266	Nondisplaced segmental fracture of shaft of unspecified tibia, subsequent encounter for open fracture type IIIA, IIIB, or IIIC with delayed healing
S82.266K	S82.266	Nondisplaced segmental fracture of shaft of unspecified tibia, subsequent encounter for closed fracture with nonunion
S82.266M	S82.266	Nondisplaced segmental fracture of shaft of unspecified tibia, subsequent encounter for open fracture type I or II with nonunion
S82.266N	S82.266	Nondisplaced segmental fracture of shaft of unspecified tibia, subsequent encounter for open fracture type IIIA, IIIB, or IIIC with nonunion
S82.266P	S82.266	Nondisplaced segmental fracture of shaft of unspecified tibia, subsequent encounter for closed fracture with malunion
S82.266Q	S82.266	Nondisplaced segmental fracture of shaft of unspecified tibia, subsequent encounter for open fracture type I or II with malunion
S82.266R	S82.266	Nondisplaced segmental fracture of shaft of unspecified tibia, subsequent encounter for open fracture type IIIA, IIIB, or IIIC with malunion
S82.266S	S82.266	Nondisplaced segmental fracture of shaft of unspecified tibia, sequela
S82.291A	S82.291	Other fracture of shaft of right tibia, initial encounter for closed fracture
S82.291B	S82.291	Other fracture of shaft of right tibia, initial encounter for open fracture type I or II
S82.291C	S82.291	Other fracture of shaft of right tibia, initial encounter for open fracture type IIIA, IIIB, or IIIC
S82.291D	S82.291	Other fracture of shaft of right tibia, subsequent encounter for closed fracture with routine healing
S82.291E	S82.291	Other fracture of shaft of right tibia, subsequent encounter for open fracture type I or II with routine healing
S82.291F	S82.291	Other fracture of shaft of right tibia, subsequent encounter for open fracture type IIIA, IIIB, or IIIC with routine healing
S82.291G	S82.291	Other fracture of shaft of right tibia, subsequent encounter for closed fracture with delayed healing
S82.291H	S82.291	Other fracture of shaft of right tibia, subsequent encounter for open fracture type I or II with delayed healing
S82.291J	S82.291	Other fracture of shaft of right tibia, subsequent encounter for open fracture type IIIA, IIIB, or IIIC with delayed healing
S82.291K	S82.291	Other fracture of shaft of right tibia, subsequent encounter for closed fracture with nonunion
S82.291M	S82.291	Other fracture of shaft of right tibia, subsequent encounter for open fracture type I or II with nonunion
S82.291N	S82.291	Other fracture of shaft of right tibia, subsequent encounter for open fracture type IIIA, IIIB, or IIIC with nonunion
S82.291P	S82.291	Other fracture of shaft of right tibia, subsequent encounter for closed fracture with malunion
S82.291Q	S82.291	Other fracture of shaft of right tibia, subsequent encounter for open fracture type I or II with malunion
S82.291R	S82.291	Other fracture of shaft of right tibia, subsequent encounter for open fracture type IIIA, IIIB, or IIIC with malunion
S82.291S	S82.291	Other fracture of shaft of right tibia, sequela
S82.292A	S82.292	Other fracture of shaft of left tibia, initial encounter for closed fracture
S82.292B	S82.292	Other fracture of shaft of left tibia, initial encounter for open fracture type I or II
S82.292C	S82.292	Other fracture of shaft of left tibia, initial encounter for open fracture type IIIA, IIIB, or IIIC
S82.292D	S82.292	Other fracture of shaft of left tibia, subsequent encounter for closed fracture with routine healing
S82.292E	S82.292	Other fracture of shaft of left tibia, subsequent encounter for open fracture type I or II with routine healing
S82.292F	S82.292	Other fracture of shaft of left tibia, subsequent encounter for open fracture type IIIA, IIIB, or IIIC with routine healing
S82.292G	S82.292	Other fracture of shaft of left tibia, subsequent encounter for closed fracture with delayed healing
S82.292H	S82.292	Other fracture of shaft of left tibia, subsequent encounter for open fracture type I or II with delayed healing
S82.292J	S82.292	Other fracture of shaft of left tibia, subsequent encounter for open fracture type IIIA, IIIB, or IIIC with delayed healing
S82.292K	S82.292	Other fracture of shaft of left tibia, subsequent encounter for closed fracture with nonunion
S82.292M	S82.292	Other fracture of shaft of left tibia, subsequent encounter for open fracture type I or II with nonunion
S82.292N	S82.292	Other fracture of shaft of left tibia, subsequent encounter for open fracture type IIIA, IIIB, or IIIC with nonunion
S82.292P	S82.292	Other fracture of shaft of left tibia, subsequent encounter for closed fracture with malunion
S82.292Q	S82.292	Other fracture of shaft of left tibia, subsequent encounter for open fracture type I or II with malunion
S82.292R	S82.292	Other fracture of shaft of left tibia, subsequent encounter for open fracture type IIIA, IIIB, or IIIC with malunion
S82.292S	S82.292	Other fracture of shaft of left tibia, sequela
S82.299A	S82.299	Other fracture of shaft of unspecified tibia, initial encounter for closed fracture
S82.299B	S82.299	Other fracture of shaft of unspecified tibia, initial encounter for open fracture type I or II
S82.299C	S82.299	Other fracture of shaft of unspecified tibia, initial encounter for open fracture type IIIA, IIIB, or IIIC
S82.299D	S82.299	Other fracture of shaft of unspecified tibia, subsequent encounter for closed fracture with routine healing
S82.299E	S82.299	Other fracture of shaft of unspecified tibia, subsequent encounter for open fracture type I or II with routine healing
S82.299F	S82.299	Other fracture of shaft of unspecified tibia, subsequent encounter for open fracture type IIIA, IIIB, or IIIC with routine healing
S82.299G	S82.299	Other fracture of shaft of unspecified tibia, subsequent encounter for closed fracture with delayed healing
S82.299H	S82.299	Other fracture of shaft of unspecified tibia, subsequent encounter for open fracture type I or II with delayed healing
S82.299J	S82.299	Other fracture of shaft of unspecified tibia, subsequent encounter for open fracture type IIIA, IIIB, or IIIC with delayed healing
S82.299K	S82.299	Other fracture of shaft of unspecified tibia, subsequent encounter for closed fracture with nonunion
S82.299M	S82.299	Other fracture of shaft of unspecified tibia, subsequent encounter for open fracture type I or II with nonunion
S82.299N	S82.299	Other fracture of shaft of unspecified tibia, subsequent encounter for open fracture type IIIA, IIIB, or IIIC with nonunion
S82.299P	S82.299	Other fracture of shaft of unspecified tibia, subsequent encounter for closed fracture with malunion
S82.299Q	S82.299	Other fracture of shaft of unspecified tibia, subsequent encounter for open fracture type I or II with malunion
S82.299R	S82.299	Other fracture of shaft of unspecified tibia, subsequent encounter for open fracture type IIIA, IIIB, or IIIC with malunion
S82.299S	S82.299	Other fracture of shaft of unspecified tibia, sequela
S82.301A	S82.301	Unspecified fracture of lower end of right tibia, initial encounter for closed fracture
S82.301B	S82.301	Unspecified fracture of lower end of right tibia, initial encounter for open fracture type I or II
S82.301C	S82.301	Unspecified fracture of lower end of right tibia, initial encounter for open fracture type IIIA, IIIB, or IIIC
S82.301D	S82.301	Unspecified fracture of lower end of right tibia, subsequent encounter for closed fracture with routine healing
S82.301E	S82.301	Unspecified fracture of lower end of right tibia, subsequent encounter for open fracture type I or II with routine healing
S82.301F	S82.301	Unspecified fracture of lower end of right tibia, subsequent encounter for open fracture type IIIA, IIIB, or IIIC with routine healing
S82.301G	S82.301	Unspecified fracture of lower end of right tibia, subsequent encounter for closed fracture with delayed healing
S82.301H	S82.301	Unspecified fracture of lower end of right tibia, subsequent encounter for open fracture type I or II with delayed healing
S82.301J	S82.301	Unspecified fracture of lower end of right tibia, subsequent encounter for open fracture type IIIA, IIIB, or IIIC with delayed healing
S82.301K	S82.301	Unspecified fracture of lower end of right tibia, subsequent encounter for closed fracture with nonunion
S82.301M	S82.301	Unspecified fracture of lower end of right tibia, subsequent encounter for open fracture type I or II with nonunion
S82.301N	S82.301	Unspecified fracture of lower end of right tibia, subsequent encounter for open fracture type IIIA, IIIB, or IIIC with nonunion
S82.301P	S82.301	Unspecified fracture of lower end of right tibia, subsequent encounter for closed fracture with malunion
S82.301Q	S82.301	Unspecified fracture of lower end of right tibia, subsequent encounter for open fracture type I or II with malunion
S82.301R	S82.301	Unspecified fracture of lower end of right tibia, subsequent encounter for open fracture type IIIA, IIIB, or IIIC with malunion
S82.301S	S82.301	Unspecified fracture of lower end of right tibia, sequela
S82.302A	S82.302	Unspecified fracture of lower end of left tibia, initial encounter for closed fracture
S82.302B	S82.302	Unspecified fracture of lower end of left tibia, initial encounter for open fracture type I or II
S82.302C	S82.302	Unspecified fracture of lower end of left tibia, initial encounter for open fracture type IIIA, IIIB, or IIIC
S82.302D	S82.302	Unspecified fracture of lower end of left tibia, subsequent encounter for closed fracture with routine healing
S82.302E	S82.302	Unspecified fracture of lower end of left tibia, subsequent encounter for open fracture type I or II with routine healing
S82.302F	S82.302	Unspecified fracture of lower end of left tibia, subsequent encounter for open fracture type IIIA, IIIB, or IIIC with routine healing
S82.302G	S82.302	Unspecified fracture of lower end of left tibia, subsequent encounter for closed fracture with delayed healing
S82.302H	S82.302	Unspecified fracture of lower end of left tibia, subsequent encounter for open fracture type I or II with delayed healing
S82.302J	S82.302	Unspecified fracture of lower end of left tibia, subsequent encounter for open fracture type IIIA, IIIB, or IIIC with delayed healing
S82.302K	S82.302	Unspecified fracture of lower end of left tibia, subsequent encounter for closed fracture with nonunion
S82.302M	S82.302	Unspecified fracture of lower end of left tibia, subsequent encounter for open fracture type I or II with nonunion
S82.302N	S82.302	Unspecified fracture of lower end of left tibia, subsequent encounter for open fracture type IIIA, IIIB, or IIIC with nonunion
S82.302P	S82.302	Unspecified fracture of lower end of left tibia, subsequent encounter for closed fracture with malunion
S82.302Q	S82.302	Unspecified fracture of lower end of left tibia, subsequent encounter for open fracture type I or II with malunion
S82.302R	S82.302	Unspecified fracture of lower end of left tibia, subsequent encounter for open fracture type IIIA, IIIB, or IIIC with malunion
S82.302S	S82.302	Unspecified fracture of lower end of left tibia, sequela
S82.309A	S82.309	Unspecified fracture of lower end of unspecified tibia, initial encounter for closed fracture
S82.309B	S82.309	Unspecified fracture of lower end of unspecified tibia, initial encounter for open fracture type I or II
S82.309C	S82.309	Unspecified fracture of lower end of unspecified tibia, initial encounter for open fracture type IIIA, IIIB, or IIIC
S82.309D	S82.309	Unspecified fracture of lower end of unspecified tibia, subsequent encounter for closed fracture with routine healing
S82.309E	S82.309	Unspecified fracture of lower end of unspecified tibia, subsequent encounter for open fracture type I or II with routine healing
S82.309F	S82.309	Unspecified fracture of lower end of unspecified tibia, subsequent encounter for open fracture type IIIA, IIIB, or IIIC with routine healing
S82.309G	S82.309	Unspecified fracture of lower end of unspecified tibia, subsequent encounter for closed fracture with delayed healing
S82.309H	S82.309	Unspecified fracture of lower end of unspecified tibia, subsequent encounter for open fracture type I or II with delayed healing
S82.309J	S82.309	Unspecified fracture of lower end of unspecified tibia, subsequent encounter for open fracture type IIIA, IIIB, or IIIC with delayed healing
S82.309K	S82.309	Unspecified fracture of lower end of unspecified tibia, subsequent encounter for closed fracture with nonunion
S82.309M	S82.309	Unspecified fracture of lower end of unspecified tibia, subsequent encounter for open fracture type I or II with nonunion
S82.309N	S82.309	Unspecified fracture of lower end of unspecified tibia, subsequent encounter for open fracture type IIIA, IIIB, or IIIC with nonunion
S82.309P	S82.309	Unspecified fracture of lower end of unspecified tibia, subsequent encounter for closed fracture with malunion
S82.309Q	S82.309	Unspecified fracture of lower end of unspecified tibia, subsequent encounter for open fracture type I or II with malunion
S82.309R	S82.309	Unspecified fracture of lower end of unspecified tibia, subsequent encounter for open fracture type IIIA, IIIB, or IIIC with malunion
S82.309S	S82.309	Unspecified fracture of lower end of unspecified tibia, sequela
S82.311A	S82.311	Torus fracture of lower end of right tibia, initial encounter for closed fracture
S82.311D	S82.311	Torus fracture of lower end of right tibia, subsequent encounter for fracture with routine healing
S82.311G	S82.311	Torus fracture of lower end of right tibia, subsequent encounter for fracture with delayed healing
S82.311K	S82.311	Torus fracture of lower end of right tibia, subsequent encounter for fracture with nonunion
S82.311P	S82.311	Torus fracture of lower end of right tibia, subsequent encounter for fracture with malunion
S82.311S	S82.311	Torus fracture of lower end of right tibia, sequela
S82.312A	S82.312	Torus fracture of lower end of left tibia, initial encounter for closed fracture
S82.312D	S82.312	Torus fracture of lower end of left tibia, subsequent encounter for fracture with routine healing
S82.312G	S82.312	Torus fracture of lower end of left tibia, subsequent encounter for fracture with delayed healing
S82.312K	S82.312	Torus fracture of lower end of left tibia, subsequent encounter for fracture with nonunion
S82.312P	S82.312	Torus fracture of lower end of left tibia, subsequent encounter for fracture with malunion
S82.312S	S82.312	Torus fracture of lower end of left tibia, sequela
S82.319A	S82.319	Torus fracture of lower end of unspecified tibia, initial encounter for closed fracture
S82.319D	S82.319	Torus fracture of lower end of unspecified tibia, subsequent encounter for fracture with routine healing
S82.319G	S82.319	Torus fracture of lower end of unspecified tibia, subsequent encounter for fracture with delayed healing
S82.319K	S82.319	Torus fracture of lower end of unspecified tibia, subsequent encounter for fracture with nonunion
S82.319P	S82.319	Torus fracture of lower end of unspecified tibia, subsequent encounter for fracture with malunion
S82.319S	S82.319	Torus fracture of lower end of unspecified tibia, sequela
S82.391A	S82.391	Other fracture of lower end of right tibia, initial encounter for closed fracture
S82.391B	S82.391	Other fracture of lower end of right tibia, initial encounter for open fracture type I or II
S82.391C	S82.391	Other fracture of lower end of right tibia, initial encounter for open fracture type IIIA, IIIB, or IIIC
S82.391D	S82.391	Other fracture of lower end of right tibia, subsequent encounter for closed fracture with routine healing
S82.391E	S82.391	Other fracture of lower end of right tibia, subsequent encounter for open fracture type I or II with routine healing
S82.391F	S82.391	Other fracture of lower end of right tibia, subsequent encounter for open fracture type IIIA, IIIB, or IIIC with routine healing
S82.391G	S82.391	Other fracture of lower end of right tibia, subsequent encounter for closed fracture with delayed healing
S82.391H	S82.391	Other fracture of lower end of right tibia, subsequent encounter for open fracture type I or II with delayed healing
S82.391J	S82.391	Other fracture of lower end of right tibia, subsequent encounter for open fracture type IIIA, IIIB, or IIIC with delayed healing
S82.391K	S82.391	Other fracture of lower end of right tibia, subsequent encounter for closed fracture with nonunion
S82.391M	S82.391	Other fracture of lower end of right tibia, subsequent encounter for open fracture type I or II with nonunion
S82.391N	S82.391	Other fracture of lower end of right tibia, subsequent encounter for open fracture type IIIA, IIIB, or IIIC with nonunion
S82.391P	S82.391	Other fracture of lower end of right tibia, subsequent encounter for closed fracture with malunion
S82.391Q	S82.391	Other fracture of lower end of right tibia, subsequent encounter for open fracture type I or II with malunion
S82.391R	S82.391	Other fracture of lower end of right tibia, subsequent encounter for open fracture type IIIA, IIIB, or IIIC with malunion
S82.391S	S82.391	Other fracture of lower end of right tibia, sequela
S82.392A	S82.392	Other fracture of lower end of left tibia, initial encounter for closed fracture
S82.392B	S82.392	Other fracture of lower end of left tibia, initial encounter for open fracture type I or II
S82.392C	S82.392	Other fracture of lower end of left tibia, initial encounter for open fracture type IIIA, IIIB, or IIIC
S82.392D	S82.392	Other fracture of lower end of left tibia, subsequent encounter for closed fracture with routine healing
S82.392E	S82.392	Other fracture of lower end of left tibia, subsequent encounter for open fracture type I or II with routine healing
S82.392F	S82.392	Other fracture of lower end of left tibia, subsequent encounter for open fracture type IIIA, IIIB, or IIIC with routine healing
S82.392G	S82.392	Other fracture of lower end of left tibia, subsequent encounter for closed fracture with delayed healing
S82.392H	S82.392	Other fracture of lower end of left tibia, subsequent encounter for open fracture type I or II with delayed healing
S82.392J	S82.392	Other fracture of lower end of left tibia, subsequent encounter for open fracture type IIIA, IIIB, or IIIC with delayed healing
S82.392K	S82.392	Other fracture of lower end of left tibia, subsequent encounter for closed fracture with nonunion
S82.392M	S82.392	Other fracture of lower end of left tibia, subsequent encounter for open fracture type I or II with nonunion
S82.392N	S82.392	Other fracture of lower end of left tibia, subsequent encounter for open fracture type IIIA, IIIB, or IIIC with nonunion
S82.392P	S82.392	Other fracture of lower end of left tibia, subsequent encounter for closed fracture with malunion
S82.392Q	S82.392	Other fracture of lower end of left tibia, subsequent encounter for open fracture type I or II with malunion
S82.392R	S82.392	Other fracture of lower end of left tibia, subsequent encounter for open fracture type IIIA, IIIB, or IIIC with malunion
S82.392S	S82.392	Other fracture of lower end of left tibia, sequela
S82.399A	S82.399	Other fracture of lower end of unspecified tibia, initial encounter for closed fracture
S82.399B	S82.399	Other fracture of lower end of unspecified tibia, initial encounter for open fracture type I or II
S82.399C	S82.399	Other fracture of lower end of unspecified tibia, initial encounter for open fracture type IIIA, IIIB, or IIIC
S82.399D	S82.399	Other fracture of lower end of unspecified tibia, subsequent encounter for closed fracture with routine healing
S82.399E	S82.399	Other fracture of lower end of unspecified tibia, subsequent encounter for open fracture type I or II with routine healing
S82.399F	S82.399	Other fracture of lower end of unspecified tibia, subsequent encounter for open fracture type IIIA, IIIB, or IIIC with routine healing
S82.399G	S82.399	Other fracture of lower end of unspecified tibia, subsequent encounter for closed fracture with delayed healing
S82.399H	S82.399	Other fracture of lower end of unspecified tibia, subsequent encounter for open fracture type I or II with delayed healing
S82.399J	S82.399	Other fracture of lower end of unspecified tibia, subsequent encounter for open fracture type IIIA, IIIB, or IIIC with delayed healing
S82.399K	S82.399	Other fracture of lower end of unspecified tibia, subsequent encounter for closed fracture with nonunion
S82.399M	S82.399	Other fracture of lower end of unspecified tibia, subsequent encounter for open fracture type I or II with nonunion
S82.399N	S82.399	Other fracture of lower end of unspecified tibia, subsequent encounter for open fracture type IIIA, IIIB, or IIIC with nonunion
S82.399P	S82.399	Other fracture of lower end of unspecified tibia, subsequent encounter for closed fracture with malunion
S82.399Q	S82.399	Other fracture of lower end of unspecified tibia, subsequent encounter for open fracture type I or II with malunion
S82.399R	S82.399	Other fracture of lower end of unspecified tibia, subsequent encounter for open fracture type IIIA, IIIB, or IIIC with malunion
S82.399S	S82.399	Other fracture of lower end of unspecified tibia, sequela
S82.401A	S82.401	Unspecified fracture of shaft of right fibula, initial encounter for closed fracture
S82.401B	S82.401	Unspecified fracture of shaft of right fibula, initial encounter for open fracture type I or II
S82.401C	S82.401	Unspecified fracture of shaft of right fibula, initial encounter for open fracture type IIIA, IIIB, or IIIC
S82.401D	S82.401	Unspecified fracture of shaft of right fibula, subsequent encounter for closed fracture with routine healing
S82.401E	S82.401	Unspecified fracture of shaft of right fibula, subsequent encounter for open fracture type I or II with routine healing
S82.401F	S82.401	Unspecified fracture of shaft of right fibula, subsequent encounter for open fracture type IIIA, IIIB, or IIIC with routine healing
S82.401G	S82.401	Unspecified fracture of shaft of right fibula, subsequent encounter for closed fracture with delayed healing
S82.401H	S82.401	Unspecified fracture of shaft of right fibula, subsequent encounter for open fracture type I or II with delayed healing
S82.401J	S82.401	Unspecified fracture of shaft of right fibula, subsequent encounter for open fracture type IIIA, IIIB, or IIIC with delayed healing
S82.401K	S82.401	Unspecified fracture of shaft of right fibula, subsequent encounter for closed fracture with nonunion
S82.401M	S82.401	Unspecified fracture of shaft of right fibula, subsequent encounter for open fracture type I or II with nonunion
S82.401N	S82.401	Unspecified fracture of shaft of right fibula, subsequent encounter for open fracture type IIIA, IIIB, or IIIC with nonunion
S82.401P	S82.401	Unspecified fracture of shaft of right fibula, subsequent encounter for closed fracture with malunion
S82.401Q	S82.401	Unspecified fracture of shaft of right fibula, subsequent encounter for open fracture type I or II with malunion
S82.401R	S82.401	Unspecified fracture of shaft of right fibula, subsequent encounter for open fracture type IIIA, IIIB, or IIIC with malunion
S82.401S	S82.401	Unspecified fracture of shaft of right fibula, sequela
S82.402A	S82.402	Unspecified fracture of shaft of left fibula, initial encounter for closed fracture
S82.402B	S82.402	Unspecified fracture of shaft of left fibula, initial encounter for open fracture type I or II
S82.402C	S82.402	Unspecified fracture of shaft of left fibula, initial encounter for open fracture type IIIA, IIIB, or IIIC
S82.402D	S82.402	Unspecified fracture of shaft of left fibula, subsequent encounter for closed fracture with routine healing
S82.402E	S82.402	Unspecified fracture of shaft of left fibula, subsequent encounter for open fracture type I or II with routine healing
S82.402F	S82.402	Unspecified fracture of shaft of left fibula, subsequent encounter for open fracture type IIIA, IIIB, or IIIC with routine healing
S82.402G	S82.402	Unspecified fracture of shaft of left fibula, subsequent encounter for closed fracture with delayed healing
S82.402H	S82.402	Unspecified fracture of shaft of left fibula, subsequent encounter for open fracture type I or II with delayed healing
S82.402J	S82.402	Unspecified fracture of shaft of left fibula, subsequent encounter for open fracture type IIIA, IIIB, or IIIC with delayed healing
S82.402K	S82.402	Unspecified fracture of shaft of left fibula, subsequent encounter for closed fracture with nonunion
S82.402M	S82.402	Unspecified fracture of shaft of left fibula, subsequent encounter for open fracture type I or II with nonunion
S82.402N	S82.402	Unspecified fracture of shaft of left fibula, subsequent encounter for open fracture type IIIA, IIIB, or IIIC with nonunion
S82.402P	S82.402	Unspecified fracture of shaft of left fibula, subsequent encounter for closed fracture with malunion
S82.402Q	S82.402	Unspecified fracture of shaft of left fibula, subsequent encounter for open fracture type I or II with malunion
S82.402R	S82.402	Unspecified fracture of shaft of left fibula, subsequent encounter for open fracture type IIIA, IIIB, or IIIC with malunion
S82.402S	S82.402	Unspecified fracture of shaft of left fibula, sequela
S82.409A	S82.409	Unspecified fracture of shaft of unspecified fibula, initial encounter for closed fracture
S82.409B	S82.409	Unspecified fracture of shaft of unspecified fibula, initial encounter for open fracture type I or II
S82.409C	S82.409	Unspecified fracture of shaft of unspecified fibula, initial encounter for open fracture type IIIA, IIIB, or IIIC
S82.409D	S82.409	Unspecified fracture of shaft of unspecified fibula, subsequent encounter for closed fracture with routine healing
S82.409E	S82.409	Unspecified fracture of shaft of unspecified fibula, subsequent encounter for open fracture type I or II with routine healing
S82.409F	S82.409	Unspecified fracture of shaft of unspecified fibula, subsequent encounter for open fracture type IIIA, IIIB, or IIIC with routine healing
S82.409G	S82.409	Unspecified fracture of shaft of unspecified fibula, subsequent encounter for closed fracture with delayed healing
S82.409H	S82.409	Unspecified fracture of shaft of unspecified fibula, subsequent encounter for open fracture type I or II with delayed healing
S82.409J	S82.409	Unspecified fracture of shaft of unspecified fibula, subsequent encounter for open fracture type IIIA, IIIB, or IIIC with delayed healing
S82.409K	S82.409	Unspecified fracture of shaft of unspecified fibula, subsequent encounter for closed fracture with nonunion
S82.409M	S82.409	Unspecified fracture of shaft of unspecified fibula, subsequent encounter for open fracture type I or II with nonunion
S82.409N	S82.409	Unspecified fracture of shaft of unspecified fibula, subsequent encounter for open fracture type IIIA, IIIB, or IIIC with nonunion
S82.409P	S82.409	Unspecified fracture of shaft of unspecified fibula, subsequent encounter for closed fracture with malunion
S82.409Q	S82.409	Unspecified fracture of shaft of unspecified fibula, subsequent encounter for open fracture type I or II with malunion
S82.409R	S82.409	Unspecified fracture of shaft of unspecified fibula, subsequent encounter for open fracture type IIIA, IIIB, or IIIC with malunion
S82.409S	S82.409	Unspecified fracture of shaft of unspecified fibula, sequela
S82.421A	S82.421	Displaced transverse fracture of shaft of right fibula, initial encounter for closed fracture
S82.421B	S82.421	Displaced transverse fracture of shaft of right fibula, initial encounter for open fracture type I or II
S82.421C	S82.421	Displaced transverse fracture of shaft of right fibula, initial encounter for open fracture type IIIA, IIIB, or IIIC
S82.421D	S82.421	Displaced transverse fracture of shaft of right fibula, subsequent encounter for closed fracture with routine healing
S82.421E	S82.421	Displaced transverse fracture of shaft of right fibula, subsequent encounter for open fracture type I or II with routine healing
S82.421F	S82.421	Displaced transverse fracture of shaft of right fibula, subsequent encounter for open fracture type IIIA, IIIB, or IIIC with routine healing
S82.421G	S82.421	Displaced transverse fracture of shaft of right fibula, subsequent encounter for closed fracture with delayed healing
S82.421H	S82.421	Displaced transverse fracture of shaft of right fibula, subsequent encounter for open fracture type I or II with delayed healing
S82.421J	S82.421	Displaced transverse fracture of shaft of right fibula, subsequent encounter for open fracture type IIIA, IIIB, or IIIC with delayed healing
S82.421K	S82.421	Displaced transverse fracture of shaft of right fibula, subsequent encounter for closed fracture with nonunion
S82.421M	S82.421	Displaced transverse fracture of shaft of right fibula, subsequent encounter for open fracture type I or II with nonunion
S82.421N	S82.421	Displaced transverse fracture of shaft of right fibula, subsequent encounter for open fracture type IIIA, IIIB, or IIIC with nonunion
S82.421P	S82.421	Displaced transverse fracture of shaft of right fibula, subsequent encounter for closed fracture with malunion
S82.421Q	S82.421	Displaced transverse fracture of shaft of right fibula, subsequent encounter for open fracture type I or II with malunion
S82.421R	S82.421	Displaced transverse fracture of shaft of right fibula, subsequent encounter for open fracture type IIIA, IIIB, or IIIC with malunion
S82.421S	S82.421	Displaced transverse fracture of shaft of right fibula, sequela
S82.422A	S82.422	Displaced transverse fracture of shaft of left fibula, initial encounter for closed fracture
S82.422B	S82.422	Displaced transverse fracture of shaft of left fibula, initial encounter for open fracture type I or II
S82.422C	S82.422	Displaced transverse fracture of shaft of left fibula, initial encounter for open fracture type IIIA, IIIB, or IIIC
S82.422D	S82.422	Displaced transverse fracture of shaft of left fibula, subsequent encounter for closed fracture with routine healing
S82.422E	S82.422	Displaced transverse fracture of shaft of left fibula, subsequent encounter for open fracture type I or II with routine healing
S82.422F	S82.422	Displaced transverse fracture of shaft of left fibula, subsequent encounter for open fracture type IIIA, IIIB, or IIIC with routine healing
S82.422G	S82.422	Displaced transverse fracture of shaft of left fibula, subsequent encounter for closed fracture with delayed healing
S82.422H	S82.422	Displaced transverse fracture of shaft of left fibula, subsequent encounter for open fracture type I or II with delayed healing
S82.422J	S82.422	Displaced transverse fracture of shaft of left fibula, subsequent encounter for open fracture type IIIA, IIIB, or IIIC with delayed healing
S82.422K	S82.422	Displaced transverse fracture of shaft of left fibula, subsequent encounter for closed fracture with nonunion
S82.422M	S82.422	Displaced transverse fracture of shaft of left fibula, subsequent encounter for open fracture type I or II with nonunion
S82.422N	S82.422	Displaced transverse fracture of shaft of left fibula, subsequent encounter for open fracture type IIIA, IIIB, or IIIC with nonunion
S82.422P	S82.422	Displaced transverse fracture of shaft of left fibula, subsequent encounter for closed fracture with malunion
S82.422Q	S82.422	Displaced transverse fracture of shaft of left fibula, subsequent encounter for open fracture type I or II with malunion
S82.422R	S82.422	Displaced transverse fracture of shaft of left fibula, subsequent encounter for open fracture type IIIA, IIIB, or IIIC with malunion
S82.422S	S82.422	Displaced transverse fracture of shaft of left fibula, sequela
S82.423A	S82.423	Displaced transverse fracture of shaft of unspecified fibula, initial encounter for closed fracture
S82.423B	S82.423	Displaced transverse fracture of shaft of unspecified fibula, initial encounter for open fracture type I or II
S82.423C	S82.423	Displaced transverse fracture of shaft of unspecified fibula, initial encounter for open fracture type IIIA, IIIB, or IIIC
S82.423D	S82.423	Displaced transverse fracture of shaft of unspecified fibula, subsequent encounter for closed fracture with routine healing
S82.423E	S82.423	Displaced transverse fracture of shaft of unspecified fibula, subsequent encounter for open fracture type I or II with routine healing
S82.423F	S82.423	Displaced transverse fracture of shaft of unspecified fibula, subsequent encounter for open fracture type IIIA, IIIB, or IIIC with routine healing
S82.423G	S82.423	Displaced transverse fracture of shaft of unspecified fibula, subsequent encounter for closed fracture with delayed healing
S82.423H	S82.423	Displaced transverse fracture of shaft of unspecified fibula, subsequent encounter for open fracture type I or II with delayed healing
S82.423J	S82.423	Displaced transverse fracture of shaft of unspecified fibula, subsequent encounter for open fracture type IIIA, IIIB, or IIIC with delayed healing
S82.423K	S82.423	Displaced transverse fracture of shaft of unspecified fibula, subsequent encounter for closed fracture with nonunion
S82.423M	S82.423	Displaced transverse fracture of shaft of unspecified fibula, subsequent encounter for open fracture type I or II with nonunion
S82.423N	S82.423	Displaced transverse fracture of shaft of unspecified fibula, subsequent encounter for open fracture type IIIA, IIIB, or IIIC with nonunion
S82.423P	S82.423	Displaced transverse fracture of shaft of unspecified fibula, subsequent encounter for closed fracture with malunion
S82.423Q	S82.423	Displaced transverse fracture of shaft of unspecified fibula, subsequent encounter for open fracture type I or II with malunion
S82.423R	S82.423	Displaced transverse fracture of shaft of unspecified fibula, subsequent encounter for open fracture type IIIA, IIIB, or IIIC with malunion
S82.423S	S82.423	Displaced transverse fracture of shaft of unspecified fibula, sequela
S82.424A	S82.424	Nondisplaced transverse fracture of shaft of right fibula, initial encounter for closed fracture
S82.424B	S82.424	Nondisplaced transverse fracture of shaft of right fibula, initial encounter for open fracture type I or II
S82.424C	S82.424	Nondisplaced transverse fracture of shaft of right fibula, initial encounter for open fracture type IIIA, IIIB, or IIIC
S82.424D	S82.424	Nondisplaced transverse fracture of shaft of right fibula, subsequent encounter for closed fracture with routine healing
S82.424E	S82.424	Nondisplaced transverse fracture of shaft of right fibula, subsequent encounter for open fracture type I or II with routine healing
S82.424F	S82.424	Nondisplaced transverse fracture of shaft of right fibula, subsequent encounter for open fracture type IIIA, IIIB, or IIIC with routine healing
S82.424G	S82.424	Nondisplaced transverse fracture of shaft of right fibula, subsequent encounter for closed fracture with delayed healing
S82.424H	S82.424	Nondisplaced transverse fracture of shaft of right fibula, subsequent encounter for open fracture type I or II with delayed healing
S82.424J	S82.424	Nondisplaced transverse fracture of shaft of right fibula, subsequent encounter for open fracture type IIIA, IIIB, or IIIC with delayed healing
S82.424K	S82.424	Nondisplaced transverse fracture of shaft of right fibula, subsequent encounter for closed fracture with nonunion
S82.424M	S82.424	Nondisplaced transverse fracture of shaft of right fibula, subsequent encounter for open fracture type I or II with nonunion
S82.424N	S82.424	Nondisplaced transverse fracture of shaft of right fibula, subsequent encounter for open fracture type IIIA, IIIB, or IIIC with nonunion
S82.424P	S82.424	Nondisplaced transverse fracture of shaft of right fibula, subsequent encounter for closed fracture with malunion
S82.424Q	S82.424	Nondisplaced transverse fracture of shaft of right fibula, subsequent encounter for open fracture type I or II with malunion
S82.424R	S82.424	Nondisplaced transverse fracture of shaft of right fibula, subsequent encounter for open fracture type IIIA, IIIB, or IIIC with malunion
S82.424S	S82.424	Nondisplaced transverse fracture of shaft of right fibula, sequela
S82.425A	S82.425	Nondisplaced transverse fracture of shaft of left fibula, initial encounter for closed fracture
S82.425B	S82.425	Nondisplaced transverse fracture of shaft of left fibula, initial encounter for open fracture type I or II
S82.425C	S82.425	Nondisplaced transverse fracture of shaft of left fibula, initial encounter for open fracture type IIIA, IIIB, or IIIC
S82.425D	S82.425	Nondisplaced transverse fracture of shaft of left fibula, subsequent encounter for closed fracture with routine healing
S82.425E	S82.425	Nondisplaced transverse fracture of shaft of left fibula, subsequent encounter for open fracture type I or II with routine healing
S82.425F	S82.425	Nondisplaced transverse fracture of shaft of left fibula, subsequent encounter for open fracture type IIIA, IIIB, or IIIC with routine healing
S82.425G	S82.425	Nondisplaced transverse fracture of shaft of left fibula, subsequent encounter for closed fracture with delayed healing
S82.425H	S82.425	Nondisplaced transverse fracture of shaft of left fibula, subsequent encounter for open fracture type I or II with delayed healing
S82.425J	S82.425	Nondisplaced transverse fracture of shaft of left fibula, subsequent encounter for open fracture type IIIA, IIIB, or IIIC with delayed healing
S82.425K	S82.425	Nondisplaced transverse fracture of shaft of left fibula, subsequent encounter for closed fracture with nonunion
S82.425M	S82.425	Nondisplaced transverse fracture of shaft of left fibula, subsequent encounter for open fracture type I or II with nonunion
S82.425N	S82.425	Nondisplaced transverse fracture of shaft of left fibula, subsequent encounter for open fracture type IIIA, IIIB, or IIIC with nonunion
S82.425P	S82.425	Nondisplaced transverse fracture of shaft of left fibula, subsequent encounter for closed fracture with malunion
S82.425Q	S82.425	Nondisplaced transverse fracture of shaft of left fibula, subsequent encounter for open fracture type I or II with malunion
S82.425R	S82.425	Nondisplaced transverse fracture of shaft of left fibula, subsequent encounter for open fracture type IIIA, IIIB, or IIIC with malunion
S82.425S	S82.425	Nondisplaced transverse fracture of shaft of left fibula, sequela
S82.426A	S82.426	Nondisplaced transverse fracture of shaft of unspecified fibula, initial encounter for closed fracture
S82.426B	S82.426	Nondisplaced transverse fracture of shaft of unspecified fibula, initial encounter for open fracture type I or II
S82.426C	S82.426	Nondisplaced transverse fracture of shaft of unspecified fibula, initial encounter for open fracture type IIIA, IIIB, or IIIC
S82.426D	S82.426	Nondisplaced transverse fracture of shaft of unspecified fibula, subsequent encounter for closed fracture with routine healing
S82.426E	S82.426	Nondisplaced transverse fracture of shaft of unspecified fibula, subsequent encounter for open fracture type I or II with routine healing
S82.426F	S82.426	Nondisplaced transverse fracture of shaft of unspecified fibula, subsequent encounter for open fracture type IIIA, IIIB, or IIIC with routine healing
S82.426G	S82.426	Nondisplaced transverse fracture of shaft of unspecified fibula, subsequent encounter for closed fracture with delayed healing
S82.426H	S82.426	Nondisplaced transverse fracture of shaft of unspecified fibula, subsequent encounter for open fracture type I or II with delayed healing
S82.426J	S82.426	Nondisplaced transverse fracture of shaft of unspecified fibula, subsequent encounter for open fracture type IIIA, IIIB, or IIIC with delayed healing
S82.426K	S82.426	Nondisplaced transverse fracture of shaft of unspecified fibula, subsequent encounter for closed fracture with nonunion
S82.426M	S82.426	Nondisplaced transverse fracture of shaft of unspecified fibula, subsequent encounter for open fracture type I or II with nonunion
S82.426N	S82.426	Nondisplaced transverse fracture of shaft of unspecified fibula, subsequent encounter for open fracture type IIIA, IIIB, or IIIC with nonunion
S82.426P	S82.426	Nondisplaced transverse fracture of shaft of unspecified fibula, subsequent encounter for closed fracture with malunion
S82.426Q	S82.426	Nondisplaced transverse fracture of shaft of unspecified fibula, subsequent encounter for open fracture type I or II with malunion
S82.426R	S82.426	Nondisplaced transverse fracture of shaft of unspecified fibula, subsequent encounter for open fracture type IIIA, IIIB, or IIIC with malunion
S82.426S	S82.426	Nondisplaced transverse fracture of shaft of unspecified fibula, sequela
S82.431A	S82.431	Displaced oblique fracture of shaft of right fibula, initial encounter for closed fracture
S82.431B	S82.431	Displaced oblique fracture of shaft of right fibula, initial encounter for open fracture type I or II
S82.431C	S82.431	Displaced oblique fracture of shaft of right fibula, initial encounter for open fracture type IIIA, IIIB, or IIIC
S82.431D	S82.431	Displaced oblique fracture of shaft of right fibula, subsequent encounter for closed fracture with routine healing
S82.431E	S82.431	Displaced oblique fracture of shaft of right fibula, subsequent encounter for open fracture type I or II with routine healing
S82.431F	S82.431	Displaced oblique fracture of shaft of right fibula, subsequent encounter for open fracture type IIIA, IIIB, or IIIC with routine healing
S82.431G	S82.431	Displaced oblique fracture of shaft of right fibula, subsequent encounter for closed fracture with delayed healing
S82.431H	S82.431	Displaced oblique fracture of shaft of right fibula, subsequent encounter for open fracture type I or II with delayed healing
S82.431J	S82.431	Displaced oblique fracture of shaft of right fibula, subsequent encounter for open fracture type IIIA, IIIB, or IIIC with delayed healing
S82.431K	S82.431	Displaced oblique fracture of shaft of right fibula, subsequent encounter for closed fracture with nonunion
S82.431M	S82.431	Displaced oblique fracture of shaft of right fibula, subsequent encounter for open fracture type I or II with nonunion
S82.431N	S82.431	Displaced oblique fracture of shaft of right fibula, subsequent encounter for open fracture type IIIA, IIIB, or IIIC with nonunion
S82.431P	S82.431	Displaced oblique fracture of shaft of right fibula, subsequent encounter for closed fracture with malunion
S82.431Q	S82.431	Displaced oblique fracture of shaft of right fibula, subsequent encounter for open fracture type I or II with malunion
S82.431R	S82.431	Displaced oblique fracture of shaft of right fibula, subsequent encounter for open fracture type IIIA, IIIB, or IIIC with malunion
S82.431S	S82.431	Displaced oblique fracture of shaft of right fibula, sequela
S82.432A	S82.432	Displaced oblique fracture of shaft of left fibula, initial encounter for closed fracture
S82.432B	S82.432	Displaced oblique fracture of shaft of left fibula, initial encounter for open fracture type I or II
S82.432C	S82.432	Displaced oblique fracture of shaft of left fibula, initial encounter for open fracture type IIIA, IIIB, or IIIC
S82.432D	S82.432	Displaced oblique fracture of shaft of left fibula, subsequent encounter for closed fracture with routine healing
S82.432E	S82.432	Displaced oblique fracture of shaft of left fibula, subsequent encounter for open fracture type I or II with routine healing
S82.432F	S82.432	Displaced oblique fracture of shaft of left fibula, subsequent encounter for open fracture type IIIA, IIIB, or IIIC with routine healing
S82.432G	S82.432	Displaced oblique fracture of shaft of left fibula, subsequent encounter for closed fracture with delayed healing
S82.432H	S82.432	Displaced oblique fracture of shaft of left fibula, subsequent encounter for open fracture type I or II with delayed healing
S82.432J	S82.432	Displaced oblique fracture of shaft of left fibula, subsequent encounter for open fracture type IIIA, IIIB, or IIIC with delayed healing
S82.432K	S82.432	Displaced oblique fracture of shaft of left fibula, subsequent encounter for closed fracture with nonunion
S82.432M	S82.432	Displaced oblique fracture of shaft of left fibula, subsequent encounter for open fracture type I or II with nonunion
S82.432N	S82.432	Displaced oblique fracture of shaft of left fibula, subsequent encounter for open fracture type IIIA, IIIB, or IIIC with nonunion
S82.432P	S82.432	Displaced oblique fracture of shaft of left fibula, subsequent encounter for closed fracture with malunion
S82.432Q	S82.432	Displaced oblique fracture of shaft of left fibula, subsequent encounter for open fracture type I or II with malunion
S82.432R	S82.432	Displaced oblique fracture of shaft of left fibula, subsequent encounter for open fracture type IIIA, IIIB, or IIIC with malunion
S82.432S	S82.432	Displaced oblique fracture of shaft of left fibula, sequela
S82.433A	S82.433	Displaced oblique fracture of shaft of unspecified fibula, initial encounter for closed fracture
S82.433B	S82.433	Displaced oblique fracture of shaft of unspecified fibula, initial encounter for open fracture type I or II
S82.433C	S82.433	Displaced oblique fracture of shaft of unspecified fibula, initial encounter for open fracture type IIIA, IIIB, or IIIC
S82.433D	S82.433	Displaced oblique fracture of shaft of unspecified fibula, subsequent encounter for closed fracture with routine healing
S82.433E	S82.433	Displaced oblique fracture of shaft of unspecified fibula, subsequent encounter for open fracture type I or II with routine healing
S82.433F	S82.433	Displaced oblique fracture of shaft of unspecified fibula, subsequent encounter for open fracture type IIIA, IIIB, or IIIC with routine healing
S82.433G	S82.433	Displaced oblique fracture of shaft of unspecified fibula, subsequent encounter for closed fracture with delayed healing
S82.433H	S82.433	Displaced oblique fracture of shaft of unspecified fibula, subsequent encounter for open fracture type I or II with delayed healing
S82.433J	S82.433	Displaced oblique fracture of shaft of unspecified fibula, subsequent encounter for open fracture type IIIA, IIIB, or IIIC with delayed healing
S82.433K	S82.433	Displaced oblique fracture of shaft of unspecified fibula, subsequent encounter for closed fracture with nonunion
S82.433M	S82.433	Displaced oblique fracture of shaft of unspecified fibula, subsequent encounter for open fracture type I or II with nonunion
S82.433N	S82.433	Displaced oblique fracture of shaft of unspecified fibula, subsequent encounter for open fracture type IIIA, IIIB, or IIIC with nonunion
S82.433P	S82.433	Displaced oblique fracture of shaft of unspecified fibula, subsequent encounter for closed fracture with malunion
S82.433Q	S82.433	Displaced oblique fracture of shaft of unspecified fibula, subsequent encounter for open fracture type I or II with malunion
S82.433R	S82.433	Displaced oblique fracture of shaft of unspecified fibula, subsequent encounter for open fracture type IIIA, IIIB, or IIIC with malunion
S82.433S	S82.433	Displaced oblique fracture of shaft of unspecified fibula, sequela
S82.434A	S82.434	Nondisplaced oblique fracture of shaft of right fibula, initial encounter for closed fracture
S82.434B	S82.434	Nondisplaced oblique fracture of shaft of right fibula, initial encounter for open fracture type I or II
S82.434C	S82.434	Nondisplaced oblique fracture of shaft of right fibula, initial encounter for open fracture type IIIA, IIIB, or IIIC
S82.434D	S82.434	Nondisplaced oblique fracture of shaft of right fibula, subsequent encounter for closed fracture with routine healing
S82.434E	S82.434	Nondisplaced oblique fracture of shaft of right fibula, subsequent encounter for open fracture type I or II with routine healing
S82.434F	S82.434	Nondisplaced oblique fracture of shaft of right fibula, subsequent encounter for open fracture type IIIA, IIIB, or IIIC with routine healing
S82.434G	S82.434	Nondisplaced oblique fracture of shaft of right fibula, subsequent encounter for closed fracture with delayed healing
S82.434H	S82.434	Nondisplaced oblique fracture of shaft of right fibula, subsequent encounter for open fracture type I or II with delayed healing
S82.434J	S82.434	Nondisplaced oblique fracture of shaft of right fibula, subsequent encounter for open fracture type IIIA, IIIB, or IIIC with delayed healing
S82.434K	S82.434	Nondisplaced oblique fracture of shaft of right fibula, subsequent encounter for closed fracture with nonunion
S82.434M	S82.434	Nondisplaced oblique fracture of shaft of right fibula, subsequent encounter for open fracture type I or II with nonunion
S82.434N	S82.434	Nondisplaced oblique fracture of shaft of right fibula, subsequent encounter for open fracture type IIIA, IIIB, or IIIC with nonunion
S82.434P	S82.434	Nondisplaced oblique fracture of shaft of right fibula, subsequent encounter for closed fracture with malunion
S82.434Q	S82.434	Nondisplaced oblique fracture of shaft of right fibula, subsequent encounter for open fracture type I or II with malunion
S82.434R	S82.434	Nondisplaced oblique fracture of shaft of right fibula, subsequent encounter for open fracture type IIIA, IIIB, or IIIC with malunion
S82.434S	S82.434	Nondisplaced oblique fracture of shaft of right fibula, sequela
S82.435A	S82.435	Nondisplaced oblique fracture of shaft of left fibula, initial encounter for closed fracture
S82.435B	S82.435	Nondisplaced oblique fracture of shaft of left fibula, initial encounter for open fracture type I or II
S82.435C	S82.435	Nondisplaced oblique fracture of shaft of left fibula, initial encounter for open fracture type IIIA, IIIB, or IIIC
S82.435D	S82.435	Nondisplaced oblique fracture of shaft of left fibula, subsequent encounter for closed fracture with routine healing
S82.435E	S82.435	Nondisplaced oblique fracture of shaft of left fibula, subsequent encounter for open fracture type I or II with routine healing
S82.435F	S82.435	Nondisplaced oblique fracture of shaft of left fibula, subsequent encounter for open fracture type IIIA, IIIB, or IIIC with routine healing
S82.435G	S82.435	Nondisplaced oblique fracture of shaft of left fibula, subsequent encounter for closed fracture with delayed healing
S82.435H	S82.435	Nondisplaced oblique fracture of shaft of left fibula, subsequent encounter for open fracture type I or II with delayed healing
S82.435J	S82.435	Nondisplaced oblique fracture of shaft of left fibula, subsequent encounter for open fracture type IIIA, IIIB, or IIIC with delayed healing
S82.435K	S82.435	Nondisplaced oblique fracture of shaft of left fibula, subsequent encounter for closed fracture with nonunion
S82.435M	S82.435	Nondisplaced oblique fracture of shaft of left fibula, subsequent encounter for open fracture type I or II with nonunion
S82.435N	S82.435	Nondisplaced oblique fracture of shaft of left fibula, subsequent encounter for open fracture type IIIA, IIIB, or IIIC with nonunion
S82.435P	S82.435	Nondisplaced oblique fracture of shaft of left fibula, subsequent encounter for closed fracture with malunion
S82.435Q	S82.435	Nondisplaced oblique fracture of shaft of left fibula, subsequent encounter for open fracture type I or II with malunion
S82.435R	S82.435	Nondisplaced oblique fracture of shaft of left fibula, subsequent encounter for open fracture type IIIA, IIIB, or IIIC with malunion
S82.435S	S82.435	Nondisplaced oblique fracture of shaft of left fibula, sequela
S82.436A	S82.436	Nondisplaced oblique fracture of shaft of unspecified fibula, initial encounter for closed fracture
S82.436B	S82.436	Nondisplaced oblique fracture of shaft of unspecified fibula, initial encounter for open fracture type I or II
S82.436C	S82.436	Nondisplaced oblique fracture of shaft of unspecified fibula, initial encounter for open fracture type IIIA, IIIB, or IIIC
S82.436D	S82.436	Nondisplaced oblique fracture of shaft of unspecified fibula, subsequent encounter for closed fracture with routine healing
S82.436E	S82.436	Nondisplaced oblique fracture of shaft of unspecified fibula, subsequent encounter for open fracture type I or II with routine healing
S82.436F	S82.436	Nondisplaced oblique fracture of shaft of unspecified fibula, subsequent encounter for open fracture type IIIA, IIIB, or IIIC with routine healing
S82.436G	S82.436	Nondisplaced oblique fracture of shaft of unspecified fibula, subsequent encounter for closed fracture with delayed healing
S82.436H	S82.436	Nondisplaced oblique fracture of shaft of unspecified fibula, subsequent encounter for open fracture type I or II with delayed healing
S82.436J	S82.436	Nondisplaced oblique fracture of shaft of unspecified fibula, subsequent encounter for open fracture type IIIA, IIIB, or IIIC with delayed healing
S82.436K	S82.436	Nondisplaced oblique fracture of shaft of unspecified fibula, subsequent encounter for closed fracture with nonunion
S82.436M	S82.436	Nondisplaced oblique fracture of shaft of unspecified fibula, subsequent encounter for open fracture type I or II with nonunion
S82.436N	S82.436	Nondisplaced oblique fracture of shaft of unspecified fibula, subsequent encounter for open fracture type IIIA, IIIB, or IIIC with nonunion
S82.436P	S82.436	Nondisplaced oblique fracture of shaft of unspecified fibula, subsequent encounter for closed fracture with malunion
S82.436Q	S82.436	Nondisplaced oblique fracture of shaft of unspecified fibula, subsequent encounter for open fracture type I or II with malunion
S82.436R	S82.436	Nondisplaced oblique fracture of shaft of unspecified fibula, subsequent encounter for open fracture type IIIA, IIIB, or IIIC with malunion
S82.436S	S82.436	Nondisplaced oblique fracture of shaft of unspecified fibula, sequela
S82.441A	S82.441	Displaced spiral fracture of shaft of right fibula, initial encounter for closed fracture
S82.441B	S82.441	Displaced spiral fracture of shaft of right fibula, initial encounter for open fracture type I or II
S82.441C	S82.441	Displaced spiral fracture of shaft of right fibula, initial encounter for open fracture type IIIA, IIIB, or IIIC
S82.441D	S82.441	Displaced spiral fracture of shaft of right fibula, subsequent encounter for closed fracture with routine healing
S82.441E	S82.441	Displaced spiral fracture of shaft of right fibula, subsequent encounter for open fracture type I or II with routine healing
S82.441F	S82.441	Displaced spiral fracture of shaft of right fibula, subsequent encounter for open fracture type IIIA, IIIB, or IIIC with routine healing
S82.441G	S82.441	Displaced spiral fracture of shaft of right fibula, subsequent encounter for closed fracture with delayed healing
S82.441H	S82.441	Displaced spiral fracture of shaft of right fibula, subsequent encounter for open fracture type I or II with delayed healing
S82.441J	S82.441	Displaced spiral fracture of shaft of right fibula, subsequent encounter for open fracture type IIIA, IIIB, or IIIC with delayed healing
S82.441K	S82.441	Displaced spiral fracture of shaft of right fibula, subsequent encounter for closed fracture with nonunion
S82.441M	S82.441	Displaced spiral fracture of shaft of right fibula, subsequent encounter for open fracture type I or II with nonunion
S82.441N	S82.441	Displaced spiral fracture of shaft of right fibula, subsequent encounter for open fracture type IIIA, IIIB, or IIIC with nonunion
S82.441P	S82.441	Displaced spiral fracture of shaft of right fibula, subsequent encounter for closed fracture with malunion
S82.441Q	S82.441	Displaced spiral fracture of shaft of right fibula, subsequent encounter for open fracture type I or II with malunion
S82.441R	S82.441	Displaced spiral fracture of shaft of right fibula, subsequent encounter for open fracture type IIIA, IIIB, or IIIC with malunion
S82.441S	S82.441	Displaced spiral fracture of shaft of right fibula, sequela
S82.442A	S82.442	Displaced spiral fracture of shaft of left fibula, initial encounter for closed fracture
S82.442B	S82.442	Displaced spiral fracture of shaft of left fibula, initial encounter for open fracture type I or II
S82.442C	S82.442	Displaced spiral fracture of shaft of left fibula, initial encounter for open fracture type IIIA, IIIB, or IIIC
S82.442D	S82.442	Displaced spiral fracture of shaft of left fibula, subsequent encounter for closed fracture with routine healing
S82.442E	S82.442	Displaced spiral fracture of shaft of left fibula, subsequent encounter for open fracture type I or II with routine healing
S82.442F	S82.442	Displaced spiral fracture of shaft of left fibula, subsequent encounter for open fracture type IIIA, IIIB, or IIIC with routine healing
S82.442G	S82.442	Displaced spiral fracture of shaft of left fibula, subsequent encounter for closed fracture with delayed healing
S82.442H	S82.442	Displaced spiral fracture of shaft of left fibula, subsequent encounter for open fracture type I or II with delayed healing
S82.442J	S82.442	Displaced spiral fracture of shaft of left fibula, subsequent encounter for open fracture type IIIA, IIIB, or IIIC with delayed healing
S82.442K	S82.442	Displaced spiral fracture of shaft of left fibula, subsequent encounter for closed fracture with nonunion
S82.442M	S82.442	Displaced spiral fracture of shaft of left fibula, subsequent encounter for open fracture type I or II with nonunion
S82.442N	S82.442	Displaced spiral fracture of shaft of left fibula, subsequent encounter for open fracture type IIIA, IIIB, or IIIC with nonunion
S82.442P	S82.442	Displaced spiral fracture of shaft of left fibula, subsequent encounter for closed fracture with malunion
S82.442Q	S82.442	Displaced spiral fracture of shaft of left fibula, subsequent encounter for open fracture type I or II with malunion
S82.442R	S82.442	Displaced spiral fracture of shaft of left fibula, subsequent encounter for open fracture type IIIA, IIIB, or IIIC with malunion
S82.442S	S82.442	Displaced spiral fracture of shaft of left fibula, sequela
S82.443A	S82.443	Displaced spiral fracture of shaft of unspecified fibula, initial encounter for closed fracture
S82.443B	S82.443	Displaced spiral fracture of shaft of unspecified fibula, initial encounter for open fracture type I or II
S82.443C	S82.443	Displaced spiral fracture of shaft of unspecified fibula, initial encounter for open fracture type IIIA, IIIB, or IIIC
S82.443D	S82.443	Displaced spiral fracture of shaft of unspecified fibula, subsequent encounter for closed fracture with routine healing
S82.443E	S82.443	Displaced spiral fracture of shaft of unspecified fibula, subsequent encounter for open fracture type I or II with routine healing
S82.443F	S82.443	Displaced spiral fracture of shaft of unspecified fibula, subsequent encounter for open fracture type IIIA, IIIB, or IIIC with routine healing
S82.443G	S82.443	Displaced spiral fracture of shaft of unspecified fibula, subsequent encounter for closed fracture with delayed healing
S82.443H	S82.443	Displaced spiral fracture of shaft of unspecified fibula, subsequent encounter for open fracture type I or II with delayed healing
S82.443J	S82.443	Displaced spiral fracture of shaft of unspecified fibula, subsequent encounter for open fracture type IIIA, IIIB, or IIIC with delayed healing
S82.443K	S82.443	Displaced spiral fracture of shaft of unspecified fibula, subsequent encounter for closed fracture with nonunion
S82.443M	S82.443	Displaced spiral fracture of shaft of unspecified fibula, subsequent encounter for open fracture type I or II with nonunion
S82.443N	S82.443	Displaced spiral fracture of shaft of unspecified fibula, subsequent encounter for open fracture type IIIA, IIIB, or IIIC with nonunion
S82.443P	S82.443	Displaced spiral fracture of shaft of unspecified fibula, subsequent encounter for closed fracture with malunion
S82.443Q	S82.443	Displaced spiral fracture of shaft of unspecified fibula, subsequent encounter for open fracture type I or II with malunion
S82.443R	S82.443	Displaced spiral fracture of shaft of unspecified fibula, subsequent encounter for open fracture type IIIA, IIIB, or IIIC with malunion
S82.443S	S82.443	Displaced spiral fracture of shaft of unspecified fibula, sequela
S82.444A	S82.444	Nondisplaced spiral fracture of shaft of right fibula, initial encounter for closed fracture
S82.444B	S82.444	Nondisplaced spiral fracture of shaft of right fibula, initial encounter for open fracture type I or II
S82.444C	S82.444	Nondisplaced spiral fracture of shaft of right fibula, initial encounter for open fracture type IIIA, IIIB, or IIIC
S82.444D	S82.444	Nondisplaced spiral fracture of shaft of right fibula, subsequent encounter for closed fracture with routine healing
S82.444E	S82.444	Nondisplaced spiral fracture of shaft of right fibula, subsequent encounter for open fracture type I or II with routine healing
S82.444F	S82.444	Nondisplaced spiral fracture of shaft of right fibula, subsequent encounter for open fracture type IIIA, IIIB, or IIIC with routine healing
S82.444G	S82.444	Nondisplaced spiral fracture of shaft of right fibula, subsequent encounter for closed fracture with delayed healing
S82.444H	S82.444	Nondisplaced spiral fracture of shaft of right fibula, subsequent encounter for open fracture type I or II with delayed healing
S82.444J	S82.444	Nondisplaced spiral fracture of shaft of right fibula, subsequent encounter for open fracture type IIIA, IIIB, or IIIC with delayed healing
S82.444K	S82.444	Nondisplaced spiral fracture of shaft of right fibula, subsequent encounter for closed fracture with nonunion
S82.444M	S82.444	Nondisplaced spiral fracture of shaft of right fibula, subsequent encounter for open fracture type I or II with nonunion
S82.444N	S82.444	Nondisplaced spiral fracture of shaft of right fibula, subsequent encounter for open fracture type IIIA, IIIB, or IIIC with nonunion
S82.444P	S82.444	Nondisplaced spiral fracture of shaft of right fibula, subsequent encounter for closed fracture with malunion
S82.444Q	S82.444	Nondisplaced spiral fracture of shaft of right fibula, subsequent encounter for open fracture type I or II with malunion
S82.444R	S82.444	Nondisplaced spiral fracture of shaft of right fibula, subsequent encounter for open fracture type IIIA, IIIB, or IIIC with malunion
S82.444S	S82.444	Nondisplaced spiral fracture of shaft of right fibula, sequela
S82.445A	S82.445	Nondisplaced spiral fracture of shaft of left fibula, initial encounter for closed fracture
S82.445B	S82.445	Nondisplaced spiral fracture of shaft of left fibula, initial encounter for open fracture type I or II
S82.445C	S82.445	Nondisplaced spiral fracture of shaft of left fibula, initial encounter for open fracture type IIIA, IIIB, or IIIC
S82.445D	S82.445	Nondisplaced spiral fracture of shaft of left fibula, subsequent encounter for closed fracture with routine healing
S82.445E	S82.445	Nondisplaced spiral fracture of shaft of left fibula, subsequent encounter for open fracture type I or II with routine healing
S82.445F	S82.445	Nondisplaced spiral fracture of shaft of left fibula, subsequent encounter for open fracture type IIIA, IIIB, or IIIC with routine healing
S82.445G	S82.445	Nondisplaced spiral fracture of shaft of left fibula, subsequent encounter for closed fracture with delayed healing
S82.445H	S82.445	Nondisplaced spiral fracture of shaft of left fibula, subsequent encounter for open fracture type I or II with delayed healing
S82.445J	S82.445	Nondisplaced spiral fracture of shaft of left fibula, subsequent encounter for open fracture type IIIA, IIIB, or IIIC with delayed healing
S82.445K	S82.445	Nondisplaced spiral fracture of shaft of left fibula, subsequent encounter for closed fracture with nonunion
S82.445M	S82.445	Nondisplaced spiral fracture of shaft of left fibula, subsequent encounter for open fracture type I or II with nonunion
S82.445N	S82.445	Nondisplaced spiral fracture of shaft of left fibula, subsequent encounter for open fracture type IIIA, IIIB, or IIIC with nonunion
S82.445P	S82.445	Nondisplaced spiral fracture of shaft of left fibula, subsequent encounter for closed fracture with malunion
S82.445Q	S82.445	Nondisplaced spiral fracture of shaft of left fibula, subsequent encounter for open fracture type I or II with malunion
S82.445R	S82.445	Nondisplaced spiral fracture of shaft of left fibula, subsequent encounter for open fracture type IIIA, IIIB, or IIIC with malunion
S82.445S	S82.445	Nondisplaced spiral fracture of shaft of left fibula, sequela
S82.446A	S82.446	Nondisplaced spiral fracture of shaft of unspecified fibula, initial encounter for closed fracture
S82.446B	S82.446	Nondisplaced spiral fracture of shaft of unspecified fibula, initial encounter for open fracture type I or II
S82.446C	S82.446	Nondisplaced spiral fracture of shaft of unspecified fibula, initial encounter for open fracture type IIIA, IIIB, or IIIC
S82.446D	S82.446	Nondisplaced spiral fracture of shaft of unspecified fibula, subsequent encounter for closed fracture with routine healing
S82.446E	S82.446	Nondisplaced spiral fracture of shaft of unspecified fibula, subsequent encounter for open fracture type I or II with routine healing
S82.446F	S82.446	Nondisplaced spiral fracture of shaft of unspecified fibula, subsequent encounter for open fracture type IIIA, IIIB, or IIIC with routine healing
S82.446G	S82.446	Nondisplaced spiral fracture of shaft of unspecified fibula, subsequent encounter for closed fracture with delayed healing
S82.446H	S82.446	Nondisplaced spiral fracture of shaft of unspecified fibula, subsequent encounter for open fracture type I or II with delayed healing
S82.446J	S82.446	Nondisplaced spiral fracture of shaft of unspecified fibula, subsequent encounter for open fracture type IIIA, IIIB, or IIIC with delayed healing
S82.446K	S82.446	Nondisplaced spiral fracture of shaft of unspecified fibula, subsequent encounter for closed fracture with nonunion
S82.446M	S82.446	Nondisplaced spiral fracture of shaft of unspecified fibula, subsequent encounter for open fracture type I or II with nonunion
S82.446N	S82.446	Nondisplaced spiral fracture of shaft of unspecified fibula, subsequent encounter for open fracture type IIIA, IIIB, or IIIC with nonunion
S82.446P	S82.446	Nondisplaced spiral fracture of shaft of unspecified fibula, subsequent encounter for closed fracture with malunion
S82.446Q	S82.446	Nondisplaced spiral fracture of shaft of unspecified fibula, subsequent encounter for open fracture type I or II with malunion
S82.446R	S82.446	Nondisplaced spiral fracture of shaft of unspecified fibula, subsequent encounter for open fracture type IIIA, IIIB, or IIIC with malunion
S82.446S	S82.446	Nondisplaced spiral fracture of shaft of unspecified fibula, sequela
S82.451A	S82.451	Displaced comminuted fracture of shaft of right fibula, initial encounter for closed fracture
S82.451B	S82.451	Displaced comminuted fracture of shaft of right fibula, initial encounter for open fracture type I or II
S82.451C	S82.451	Displaced comminuted fracture of shaft of right fibula, initial encounter for open fracture type IIIA, IIIB, or IIIC
S82.451D	S82.451	Displaced comminuted fracture of shaft of right fibula, subsequent encounter for closed fracture with routine healing
S82.451E	S82.451	Displaced comminuted fracture of shaft of right fibula, subsequent encounter for open fracture type I or II with routine healing
S82.451F	S82.451	Displaced comminuted fracture of shaft of right fibula, subsequent encounter for open fracture type IIIA, IIIB, or IIIC with routine healing
S82.451G	S82.451	Displaced comminuted fracture of shaft of right fibula, subsequent encounter for closed fracture with delayed healing
S82.451H	S82.451	Displaced comminuted fracture of shaft of right fibula, subsequent encounter for open fracture type I or II with delayed healing
S82.451J	S82.451	Displaced comminuted fracture of shaft of right fibula, subsequent encounter for open fracture type IIIA, IIIB, or IIIC with delayed healing
S82.451K	S82.451	Displaced comminuted fracture of shaft of right fibula, subsequent encounter for closed fracture with nonunion
S82.451M	S82.451	Displaced comminuted fracture of shaft of right fibula, subsequent encounter for open fracture type I or II with nonunion
S82.451N	S82.451	Displaced comminuted fracture of shaft of right fibula, subsequent encounter for open fracture type IIIA, IIIB, or IIIC with nonunion
S82.451P	S82.451	Displaced comminuted fracture of shaft of right fibula, subsequent encounter for closed fracture with malunion
S82.451Q	S82.451	Displaced comminuted fracture of shaft of right fibula, subsequent encounter for open fracture type I or II with malunion
S82.451R	S82.451	Displaced comminuted fracture of shaft of right fibula, subsequent encounter for open fracture type IIIA, IIIB, or IIIC with malunion
S82.451S	S82.451	Displaced comminuted fracture of shaft of right fibula, sequela
S82.452A	S82.452	Displaced comminuted fracture of shaft of left fibula, initial encounter for closed fracture
S82.452B	S82.452	Displaced comminuted fracture of shaft of left fibula, initial encounter for open fracture type I or II
S82.452C	S82.452	Displaced comminuted fracture of shaft of left fibula, initial encounter for open fracture type IIIA, IIIB, or IIIC
S82.452D	S82.452	Displaced comminuted fracture of shaft of left fibula, subsequent encounter for closed fracture with routine healing
S82.452E	S82.452	Displaced comminuted fracture of shaft of left fibula, subsequent encounter for open fracture type I or II with routine healing
S82.452F	S82.452	Displaced comminuted fracture of shaft of left fibula, subsequent encounter for open fracture type IIIA, IIIB, or IIIC with routine healing
S82.452G	S82.452	Displaced comminuted fracture of shaft of left fibula, subsequent encounter for closed fracture with delayed healing
S82.452H	S82.452	Displaced comminuted fracture of shaft of left fibula, subsequent encounter for open fracture type I or II with delayed healing
S82.452J	S82.452	Displaced comminuted fracture of shaft of left fibula, subsequent encounter for open fracture type IIIA, IIIB, or IIIC with delayed healing
S82.452K	S82.452	Displaced comminuted fracture of shaft of left fibula, subsequent encounter for closed fracture with nonunion
S82.452M	S82.452	Displaced comminuted fracture of shaft of left fibula, subsequent encounter for open fracture type I or II with nonunion
S82.452N	S82.452	Displaced comminuted fracture of shaft of left fibula, subsequent encounter for open fracture type IIIA, IIIB, or IIIC with nonunion
S82.452P	S82.452	Displaced comminuted fracture of shaft of left fibula, subsequent encounter for closed fracture with malunion
S82.452Q	S82.452	Displaced comminuted fracture of shaft of left fibula, subsequent encounter for open fracture type I or II with malunion
S82.452R	S82.452	Displaced comminuted fracture of shaft of left fibula, subsequent encounter for open fracture type IIIA, IIIB, or IIIC with malunion
S82.452S	S82.452	Displaced comminuted fracture of shaft of left fibula, sequela
S82.453A	S82.453	Displaced comminuted fracture of shaft of unspecified fibula, initial encounter for closed fracture
S82.453B	S82.453	Displaced comminuted fracture of shaft of unspecified fibula, initial encounter for open fracture type I or II
S82.453C	S82.453	Displaced comminuted fracture of shaft of unspecified fibula, initial encounter for open fracture type IIIA, IIIB, or IIIC
S82.453D	S82.453	Displaced comminuted fracture of shaft of unspecified fibula, subsequent encounter for closed fracture with routine healing
S82.453E	S82.453	Displaced comminuted fracture of shaft of unspecified fibula, subsequent encounter for open fracture type I or II with routine healing
S82.453F	S82.453	Displaced comminuted fracture of shaft of unspecified fibula, subsequent encounter for open fracture type IIIA, IIIB, or IIIC with routine healing
S82.453G	S82.453	Displaced comminuted fracture of shaft of unspecified fibula, subsequent encounter for closed fracture with delayed healing
S82.453H	S82.453	Displaced comminuted fracture of shaft of unspecified fibula, subsequent encounter for open fracture type I or II with delayed healing
S82.453J	S82.453	Displaced comminuted fracture of shaft of unspecified fibula, subsequent encounter for open fracture type IIIA, IIIB, or IIIC with delayed healing
S82.453K	S82.453	Displaced comminuted fracture of shaft of unspecified fibula, subsequent encounter for closed fracture with nonunion
S82.453M	S82.453	Displaced comminuted fracture of shaft of unspecified fibula, subsequent encounter for open fracture type I or II with nonunion
S82.453N	S82.453	Displaced comminuted fracture of shaft of unspecified fibula, subsequent encounter for open fracture type IIIA, IIIB, or IIIC with nonunion
S82.453P	S82.453	Displaced comminuted fracture of shaft of unspecified fibula, subsequent encounter for closed fracture with malunion
S82.453Q	S82.453	Displaced comminuted fracture of shaft of unspecified fibula, subsequent encounter for open fracture type I or II with malunion
S82.453R	S82.453	Displaced comminuted fracture of shaft of unspecified fibula, subsequent encounter for open fracture type IIIA, IIIB, or IIIC with malunion
S82.453S	S82.453	Displaced comminuted fracture of shaft of unspecified fibula, sequela
S82.454A	S82.454	Nondisplaced comminuted fracture of shaft of right fibula, initial encounter for closed fracture
S82.454B	S82.454	Nondisplaced comminuted fracture of shaft of right fibula, initial encounter for open fracture type I or II
S82.454C	S82.454	Nondisplaced comminuted fracture of shaft of right fibula, initial encounter for open fracture type IIIA, IIIB, or IIIC
S82.454D	S82.454	Nondisplaced comminuted fracture of shaft of right fibula, subsequent encounter for closed fracture with routine healing
S82.454E	S82.454	Nondisplaced comminuted fracture of shaft of right fibula, subsequent encounter for open fracture type I or II with routine healing
S82.454F	S82.454	Nondisplaced comminuted fracture of shaft of right fibula, subsequent encounter for open fracture type IIIA, IIIB, or IIIC with routine healing
S82.454G	S82.454	Nondisplaced comminuted fracture of shaft of right fibula, subsequent encounter for closed fracture with delayed healing
S82.454H	S82.454	Nondisplaced comminuted fracture of shaft of right fibula, subsequent encounter for open fracture type I or II with delayed healing
S82.454J	S82.454	Nondisplaced comminuted fracture of shaft of right fibula, subsequent encounter for open fracture type IIIA, IIIB, or IIIC with delayed healing
S82.454K	S82.454	Nondisplaced comminuted fracture of shaft of right fibula, subsequent encounter for closed fracture with nonunion
S82.454M	S82.454	Nondisplaced comminuted fracture of shaft of right fibula, subsequent encounter for open fracture type I or II with nonunion
S82.454N	S82.454	Nondisplaced comminuted fracture of shaft of right fibula, subsequent encounter for open fracture type IIIA, IIIB, or IIIC with nonunion
S82.454P	S82.454	Nondisplaced comminuted fracture of shaft of right fibula, subsequent encounter for closed fracture with malunion
S82.454Q	S82.454	Nondisplaced comminuted fracture of shaft of right fibula, subsequent encounter for open fracture type I or II with malunion
S82.454R	S82.454	Nondisplaced comminuted fracture of shaft of right fibula, subsequent encounter for open fracture type IIIA, IIIB, or IIIC with malunion
S82.454S	S82.454	Nondisplaced comminuted fracture of shaft of right fibula, sequela
S82.455A	S82.455	Nondisplaced comminuted fracture of shaft of left fibula, initial encounter for closed fracture
S82.455B	S82.455	Nondisplaced comminuted fracture of shaft of left fibula, initial encounter for open fracture type I or II
S82.455C	S82.455	Nondisplaced comminuted fracture of shaft of left fibula, initial encounter for open fracture type IIIA, IIIB, or IIIC
S82.455D	S82.455	Nondisplaced comminuted fracture of shaft of left fibula, subsequent encounter for closed fracture with routine healing
S82.455E	S82.455	Nondisplaced comminuted fracture of shaft of left fibula, subsequent encounter for open fracture type I or II with routine healing
S82.455F	S82.455	Nondisplaced comminuted fracture of shaft of left fibula, subsequent encounter for open fracture type IIIA, IIIB, or IIIC with routine healing
S82.455G	S82.455	Nondisplaced comminuted fracture of shaft of left fibula, subsequent encounter for closed fracture with delayed healing
S82.455H	S82.455	Nondisplaced comminuted fracture of shaft of left fibula, subsequent encounter for open fracture type I or II with delayed healing
S82.455J	S82.455	Nondisplaced comminuted fracture of shaft of left fibula, subsequent encounter for open fracture type IIIA, IIIB, or IIIC with delayed healing
S82.455K	S82.455	Nondisplaced comminuted fracture of shaft of left fibula, subsequent encounter for closed fracture with nonunion
S82.455M	S82.455	Nondisplaced comminuted fracture of shaft of left fibula, subsequent encounter for open fracture type I or II with nonunion
S82.455N	S82.455	Nondisplaced comminuted fracture of shaft of left fibula, subsequent encounter for open fracture type IIIA, IIIB, or IIIC with nonunion
S82.455P	S82.455	Nondisplaced comminuted fracture of shaft of left fibula, subsequent encounter for closed fracture with malunion
S82.455Q	S82.455	Nondisplaced comminuted fracture of shaft of left fibula, subsequent encounter for open fracture type I or II with malunion
S82.455R	S82.455	Nondisplaced comminuted fracture of shaft of left fibula, subsequent encounter for open fracture type IIIA, IIIB, or IIIC with malunion
S82.455S	S82.455	Nondisplaced comminuted fracture of shaft of left fibula, sequela
S82.456A	S82.456	Nondisplaced comminuted fracture of shaft of unspecified fibula, initial encounter for closed fracture
S82.456B	S82.456	Nondisplaced comminuted fracture of shaft of unspecified fibula, initial encounter for open fracture type I or II
S82.456C	S82.456	Nondisplaced comminuted fracture of shaft of unspecified fibula, initial encounter for open fracture type IIIA, IIIB, or IIIC
S82.456D	S82.456	Nondisplaced comminuted fracture of shaft of unspecified fibula, subsequent encounter for closed fracture with routine healing
S82.456E	S82.456	Nondisplaced comminuted fracture of shaft of unspecified fibula, subsequent encounter for open fracture type I or II with routine healing
S82.456F	S82.456	Nondisplaced comminuted fracture of shaft of unspecified fibula, subsequent encounter for open fracture type IIIA, IIIB, or IIIC with routine healing
S82.456G	S82.456	Nondisplaced comminuted fracture of shaft of unspecified fibula, subsequent encounter for closed fracture with delayed healing
S82.456H	S82.456	Nondisplaced comminuted fracture of shaft of unspecified fibula, subsequent encounter for open fracture type I or II with delayed healing
S82.456J	S82.456	Nondisplaced comminuted fracture of shaft of unspecified fibula, subsequent encounter for open fracture type IIIA, IIIB, or IIIC with delayed healing
S82.456K	S82.456	Nondisplaced comminuted fracture of shaft of unspecified fibula, subsequent encounter for closed fracture with nonunion
S82.456M	S82.456	Nondisplaced comminuted fracture of shaft of unspecified fibula, subsequent encounter for open fracture type I or II with nonunion
S82.456N	S82.456	Nondisplaced comminuted fracture of shaft of unspecified fibula, subsequent encounter for open fracture type IIIA, IIIB, or IIIC with nonunion
S82.456P	S82.456	Nondisplaced comminuted fracture of shaft of unspecified fibula, subsequent encounter for closed fracture with malunion
S82.456Q	S82.456	Nondisplaced comminuted fracture of shaft of unspecified fibula, subsequent encounter for open fracture type I or II with malunion
S82.456R	S82.456	Nondisplaced comminuted fracture of shaft of unspecified fibula, subsequent encounter for open fracture type IIIA, IIIB, or IIIC with malunion
S82.456S	S82.456	Nondisplaced comminuted fracture of shaft of unspecified fibula, sequela
S82.461A	S82.461	Displaced segmental fracture of shaft of right fibula, initial encounter for closed fracture
S82.461B	S82.461	Displaced segmental fracture of shaft of right fibula, initial encounter for open fracture type I or II
S82.461C	S82.461	Displaced segmental fracture of shaft of right fibula, initial encounter for open fracture type IIIA, IIIB, or IIIC
S82.461D	S82.461	Displaced segmental fracture of shaft of right fibula, subsequent encounter for closed fracture with routine healing
S82.461E	S82.461	Displaced segmental fracture of shaft of right fibula, subsequent encounter for open fracture type I or II with routine healing
S82.461F	S82.461	Displaced segmental fracture of shaft of right fibula, subsequent encounter for open fracture type IIIA, IIIB, or IIIC with routine healing
S82.461G	S82.461	Displaced segmental fracture of shaft of right fibula, subsequent encounter for closed fracture with delayed healing
S82.461H	S82.461	Displaced segmental fracture of shaft of right fibula, subsequent encounter for open fracture type I or II with delayed healing
S82.461J	S82.461	Displaced segmental fracture of shaft of right fibula, subsequent encounter for open fracture type IIIA, IIIB, or IIIC with delayed healing
S82.461K	S82.461	Displaced segmental fracture of shaft of right fibula, subsequent encounter for closed fracture with nonunion
S82.461M	S82.461	Displaced segmental fracture of shaft of right fibula, subsequent encounter for open fracture type I or II with nonunion
S82.461N	S82.461	Displaced segmental fracture of shaft of right fibula, subsequent encounter for open fracture type IIIA, IIIB, or IIIC with nonunion
S82.461P	S82.461	Displaced segmental fracture of shaft of right fibula, subsequent encounter for closed fracture with malunion
S82.461Q	S82.461	Displaced segmental fracture of shaft of right fibula, subsequent encounter for open fracture type I or II with malunion
S82.461R	S82.461	Displaced segmental fracture of shaft of right fibula, subsequent encounter for open fracture type IIIA, IIIB, or IIIC with malunion
S82.461S	S82.461	Displaced segmental fracture of shaft of right fibula, sequela
S82.462A	S82.462	Displaced segmental fracture of shaft of left fibula, initial encounter for closed fracture
S82.462B	S82.462	Displaced segmental fracture of shaft of left fibula, initial encounter for open fracture type I or II
S82.462C	S82.462	Displaced segmental fracture of shaft of left fibula, initial encounter for open fracture type IIIA, IIIB, or IIIC
S82.462D	S82.462	Displaced segmental fracture of shaft of left fibula, subsequent encounter for closed fracture with routine healing
S82.462E	S82.462	Displaced segmental fracture of shaft of left fibula, subsequent encounter for open fracture type I or II with routine healing
S82.462F	S82.462	Displaced segmental fracture of shaft of left fibula, subsequent encounter for open fracture type IIIA, IIIB, or IIIC with routine healing
S82.462G	S82.462	Displaced segmental fracture of shaft of left fibula, subsequent encounter for closed fracture with delayed healing
S82.462H	S82.462	Displaced segmental fracture of shaft of left fibula, subsequent encounter for open fracture type I or II with delayed healing
S82.462J	S82.462	Displaced segmental fracture of shaft of left fibula, subsequent encounter for open fracture type IIIA, IIIB, or IIIC with delayed healing
S82.462K	S82.462	Displaced segmental fracture of shaft of left fibula, subsequent encounter for closed fracture with nonunion
S82.462M	S82.462	Displaced segmental fracture of shaft of left fibula, subsequent encounter for open fracture type I or II with nonunion
S82.462N	S82.462	Displaced segmental fracture of shaft of left fibula, subsequent encounter for open fracture type IIIA, IIIB, or IIIC with nonunion
S82.462P	S82.462	Displaced segmental fracture of shaft of left fibula, subsequent encounter for closed fracture with malunion
S82.462Q	S82.462	Displaced segmental fracture of shaft of left fibula, subsequent encounter for open fracture type I or II with malunion
S82.462R	S82.462	Displaced segmental fracture of shaft of left fibula, subsequent encounter for open fracture type IIIA, IIIB, or IIIC with malunion
S82.462S	S82.462	Displaced segmental fracture of shaft of left fibula, sequela
S82.463A	S82.463	Displaced segmental fracture of shaft of unspecified fibula, initial encounter for closed fracture
S82.463B	S82.463	Displaced segmental fracture of shaft of unspecified fibula, initial encounter for open fracture type I or II
S82.463C	S82.463	Displaced segmental fracture of shaft of unspecified fibula, initial encounter for open fracture type IIIA, IIIB, or IIIC
S82.463D	S82.463	Displaced segmental fracture of shaft of unspecified fibula, subsequent encounter for closed fracture with routine healing
S82.463E	S82.463	Displaced segmental fracture of shaft of unspecified fibula, subsequent encounter for open fracture type I or II with routine healing
S82.463F	S82.463	Displaced segmental fracture of shaft of unspecified fibula, subsequent encounter for open fracture type IIIA, IIIB, or IIIC with routine healing
S82.463G	S82.463	Displaced segmental fracture of shaft of unspecified fibula, subsequent encounter for closed fracture with delayed healing
S82.463H	S82.463	Displaced segmental fracture of shaft of unspecified fibula, subsequent encounter for open fracture type I or II with delayed healing
S82.463J	S82.463	Displaced segmental fracture of shaft of unspecified fibula, subsequent encounter for open fracture type IIIA, IIIB, or IIIC with delayed healing
S82.463K	S82.463	Displaced segmental fracture of shaft of unspecified fibula, subsequent encounter for closed fracture with nonunion
S82.463M	S82.463	Displaced segmental fracture of shaft of unspecified fibula, subsequent encounter for open fracture type I or II with nonunion
S82.463N	S82.463	Displaced segmental fracture of shaft of unspecified fibula, subsequent encounter for open fracture type IIIA, IIIB, or IIIC with nonunion
S82.463P	S82.463	Displaced segmental fracture of shaft of unspecified fibula, subsequent encounter for closed fracture with malunion
S82.463Q	S82.463	Displaced segmental fracture of shaft of unspecified fibula, subsequent encounter for open fracture type I or II with malunion
S82.463R	S82.463	Displaced segmental fracture of shaft of unspecified fibula, subsequent encounter for open fracture type IIIA, IIIB, or IIIC with malunion
S82.463S	S82.463	Displaced segmental fracture of shaft of unspecified fibula, sequela
S82.464A	S82.464	Nondisplaced segmental fracture of shaft of right fibula, initial encounter for closed fracture
S82.464B	S82.464	Nondisplaced segmental fracture of shaft of right fibula, initial encounter for open fracture type I or II
S82.464C	S82.464	Nondisplaced segmental fracture of shaft of right fibula, initial encounter for open fracture type IIIA, IIIB, or IIIC
S82.464D	S82.464	Nondisplaced segmental fracture of shaft of right fibula, subsequent encounter for closed fracture with routine healing
S82.464E	S82.464	Nondisplaced segmental fracture of shaft of right fibula, subsequent encounter for open fracture type I or II with routine healing
S82.464F	S82.464	Nondisplaced segmental fracture of shaft of right fibula, subsequent encounter for open fracture type IIIA, IIIB, or IIIC with routine healing
S82.464G	S82.464	Nondisplaced segmental fracture of shaft of right fibula, subsequent encounter for closed fracture with delayed healing
S82.464H	S82.464	Nondisplaced segmental fracture of shaft of right fibula, subsequent encounter for open fracture type I or II with delayed healing
S82.464J	S82.464	Nondisplaced segmental fracture of shaft of right fibula, subsequent encounter for open fracture type IIIA, IIIB, or IIIC with delayed healing
S82.464K	S82.464	Nondisplaced segmental fracture of shaft of right fibula, subsequent encounter for closed fracture with nonunion
S82.464M	S82.464	Nondisplaced segmental fracture of shaft of right fibula, subsequent encounter for open fracture type I or II with nonunion
S82.464N	S82.464	Nondisplaced segmental fracture of shaft of right fibula, subsequent encounter for open fracture type IIIA, IIIB, or IIIC with nonunion
S82.464P	S82.464	Nondisplaced segmental fracture of shaft of right fibula, subsequent encounter for closed fracture with malunion
S82.464Q	S82.464	Nondisplaced segmental fracture of shaft of right fibula, subsequent encounter for open fracture type I or II with malunion
S82.464R	S82.464	Nondisplaced segmental fracture of shaft of right fibula, subsequent encounter for open fracture type IIIA, IIIB, or IIIC with malunion
S82.464S	S82.464	Nondisplaced segmental fracture of shaft of right fibula, sequela
S82.465A	S82.465	Nondisplaced segmental fracture of shaft of left fibula, initial encounter for closed fracture
S82.465B	S82.465	Nondisplaced segmental fracture of shaft of left fibula, initial encounter for open fracture type I or II
S82.465C	S82.465	Nondisplaced segmental fracture of shaft of left fibula, initial encounter for open fracture type IIIA, IIIB, or IIIC
S82.465D	S82.465	Nondisplaced segmental fracture of shaft of left fibula, subsequent encounter for closed fracture with routine healing
S82.465E	S82.465	Nondisplaced segmental fracture of shaft of left fibula, subsequent encounter for open fracture type I or II with routine healing
S82.465F	S82.465	Nondisplaced segmental fracture of shaft of left fibula, subsequent encounter for open fracture type IIIA, IIIB, or IIIC with routine healing
S82.465G	S82.465	Nondisplaced segmental fracture of shaft of left fibula, subsequent encounter for closed fracture with delayed healing
S82.465H	S82.465	Nondisplaced segmental fracture of shaft of left fibula, subsequent encounter for open fracture type I or II with delayed healing
S82.465J	S82.465	Nondisplaced segmental fracture of shaft of left fibula, subsequent encounter for open fracture type IIIA, IIIB, or IIIC with delayed healing
S82.465K	S82.465	Nondisplaced segmental fracture of shaft of left fibula, subsequent encounter for closed fracture with nonunion
S82.465M	S82.465	Nondisplaced segmental fracture of shaft of left fibula, subsequent encounter for open fracture type I or II with nonunion
S82.465N	S82.465	Nondisplaced segmental fracture of shaft of left fibula, subsequent encounter for open fracture type IIIA, IIIB, or IIIC with nonunion
S82.465P	S82.465	Nondisplaced segmental fracture of shaft of left fibula, subsequent encounter for closed fracture with malunion
S82.465Q	S82.465	Nondisplaced segmental fracture of shaft of left fibula, subsequent encounter for open fracture type I or II with malunion
S82.465R	S82.465	Nondisplaced segmental fracture of shaft of left fibula, subsequent encounter for open fracture type IIIA, IIIB, or IIIC with malunion
S82.465S	S82.465	Nondisplaced segmental fracture of shaft of left fibula, sequela
S82.466A	S82.466	Nondisplaced segmental fracture of shaft of unspecified fibula, initial encounter for closed fracture
S82.466B	S82.466	Nondisplaced segmental fracture of shaft of unspecified fibula, initial encounter for open fracture type I or II
S82.466C	S82.466	Nondisplaced segmental fracture of shaft of unspecified fibula, initial encounter for open fracture type IIIA, IIIB, or IIIC
S82.466D	S82.466	Nondisplaced segmental fracture of shaft of unspecified fibula, subsequent encounter for closed fracture with routine healing
S82.466E	S82.466	Nondisplaced segmental fracture of shaft of unspecified fibula, subsequent encounter for open fracture type I or II with routine healing
S82.466F	S82.466	Nondisplaced segmental fracture of shaft of unspecified fibula, subsequent encounter for open fracture type IIIA, IIIB, or IIIC with routine healing
S82.466G	S82.466	Nondisplaced segmental fracture of shaft of unspecified fibula, subsequent encounter for closed fracture with delayed healing
S82.466H	S82.466	Nondisplaced segmental fracture of shaft of unspecified fibula, subsequent encounter for open fracture type I or II with delayed healing
S82.466J	S82.466	Nondisplaced segmental fracture of shaft of unspecified fibula, subsequent encounter for open fracture type IIIA, IIIB, or IIIC with delayed healing
S82.466K	S82.466	Nondisplaced segmental fracture of shaft of unspecified fibula, subsequent encounter for closed fracture with nonunion
S82.466M	S82.466	Nondisplaced segmental fracture of shaft of unspecified fibula, subsequent encounter for open fracture type I or II with nonunion
S82.466N	S82.466	Nondisplaced segmental fracture of shaft of unspecified fibula, subsequent encounter for open fracture type IIIA, IIIB, or IIIC with nonunion
S82.466P	S82.466	Nondisplaced segmental fracture of shaft of unspecified fibula, subsequent encounter for closed fracture with malunion
S82.466Q	S82.466	Nondisplaced segmental fracture of shaft of unspecified fibula, subsequent encounter for open fracture type I or II with malunion
S82.466R	S82.466	Nondisplaced segmental fracture of shaft of unspecified fibula, subsequent encounter for open fracture type IIIA, IIIB, or IIIC with malunion
S82.466S	S82.466	Nondisplaced segmental fracture of shaft of unspecified fibula, sequela
S82.491A	S82.491	Other fracture of shaft of right fibula, initial encounter for closed fracture
S82.491B	S82.491	Other fracture of shaft of right fibula, initial encounter for open fracture type I or II
S82.491C	S82.491	Other fracture of shaft of right fibula, initial encounter for open fracture type IIIA, IIIB, or IIIC
S82.491D	S82.491	Other fracture of shaft of right fibula, subsequent encounter for closed fracture with routine healing
S82.491E	S82.491	Other fracture of shaft of right fibula, subsequent encounter for open fracture type I or II with routine healing
S82.491F	S82.491	Other fracture of shaft of right fibula, subsequent encounter for open fracture type IIIA, IIIB, or IIIC with routine healing
S82.491G	S82.491	Other fracture of shaft of right fibula, subsequent encounter for closed fracture with delayed healing
S82.491H	S82.491	Other fracture of shaft of right fibula, subsequent encounter for open fracture type I or II with delayed healing
S82.491J	S82.491	Other fracture of shaft of right fibula, subsequent encounter for open fracture type IIIA, IIIB, or IIIC with delayed healing
S82.491K	S82.491	Other fracture of shaft of right fibula, subsequent encounter for closed fracture with nonunion
S82.491M	S82.491	Other fracture of shaft of right fibula, subsequent encounter for open fracture type I or II with nonunion
S82.491N	S82.491	Other fracture of shaft of right fibula, subsequent encounter for open fracture type IIIA, IIIB, or IIIC with nonunion
S82.491P	S82.491	Other fracture of shaft of right fibula, subsequent encounter for closed fracture with malunion
S82.491Q	S82.491	Other fracture of shaft of right fibula, subsequent encounter for open fracture type I or II with malunion
S82.491R	S82.491	Other fracture of shaft of right fibula, subsequent encounter for open fracture type IIIA, IIIB, or IIIC with malunion
S82.491S	S82.491	Other fracture of shaft of right fibula, sequela
S82.492A	S82.492	Other fracture of shaft of left fibula, initial encounter for closed fracture
S82.492B	S82.492	Other fracture of shaft of left fibula, initial encounter for open fracture type I or II
S82.492C	S82.492	Other fracture of shaft of left fibula, initial encounter for open fracture type IIIA, IIIB, or IIIC
S82.492D	S82.492	Other fracture of shaft of left fibula, subsequent encounter for closed fracture with routine healing
S82.492E	S82.492	Other fracture of shaft of left fibula, subsequent encounter for open fracture type I or II with routine healing
S82.492F	S82.492	Other fracture of shaft of left fibula, subsequent encounter for open fracture type IIIA, IIIB, or IIIC with routine healing
S82.492G	S82.492	Other fracture of shaft of left fibula, subsequent encounter for closed fracture with delayed healing
S82.492H	S82.492	Other fracture of shaft of left fibula, subsequent encounter for open fracture type I or II with delayed healing
S82.492J	S82.492	Other fracture of shaft of left fibula, subsequent encounter for open fracture type IIIA, IIIB, or IIIC with delayed healing
S82.492K	S82.492	Other fracture of shaft of left fibula, subsequent encounter for closed fracture with nonunion
S82.492M	S82.492	Other fracture of shaft of left fibula, subsequent encounter for open fracture type I or II with nonunion
S82.492N	S82.492	Other fracture of shaft of left fibula, subsequent encounter for open fracture type IIIA, IIIB, or IIIC with nonunion
S82.492P	S82.492	Other fracture of shaft of left fibula, subsequent encounter for closed fracture with malunion
S82.492Q	S82.492	Other fracture of shaft of left fibula, subsequent encounter for open fracture type I or II with malunion
S82.492R	S82.492	Other fracture of shaft of left fibula, subsequent encounter for open fracture type IIIA, IIIB, or IIIC with malunion
S82.492S	S82.492	Other fracture of shaft of left fibula, sequela
S82.499A	S82.499	Other fracture of shaft of unspecified fibula, initial encounter for closed fracture
S82.499B	S82.499	Other fracture of shaft of unspecified fibula, initial encounter for open fracture type I or II
S82.499C	S82.499	Other fracture of shaft of unspecified fibula, initial encounter for open fracture type IIIA, IIIB, or IIIC
S82.499D	S82.499	Other fracture of shaft of unspecified fibula, subsequent encounter for closed fracture with routine healing
S82.499E	S82.499	Other fracture of shaft of unspecified fibula, subsequent encounter for open fracture type I or II with routine healing
S82.499F	S82.499	Other fracture of shaft of unspecified fibula, subsequent encounter for open fracture type IIIA, IIIB, or IIIC with routine healing
S82.499G	S82.499	Other fracture of shaft of unspecified fibula, subsequent encounter for closed fracture with delayed healing
S82.499H	S82.499	Other fracture of shaft of unspecified fibula, subsequent encounter for open fracture type I or II with delayed healing
S82.499J	S82.499	Other fracture of shaft of unspecified fibula, subsequent encounter for open fracture type IIIA, IIIB, or IIIC with delayed healing
S82.499K	S82.499	Other fracture of shaft of unspecified fibula, subsequent encounter for closed fracture with nonunion
S82.499M	S82.499	Other fracture of shaft of unspecified fibula, subsequent encounter for open fracture type I or II with nonunion
S82.499N	S82.499	Other fracture of shaft of unspecified fibula, subsequent encounter for open fracture type IIIA, IIIB, or IIIC with nonunion
S82.499P	S82.499	Other fracture of shaft of unspecified fibula, subsequent encounter for closed fracture with malunion
S82.499Q	S82.499	Other fracture of shaft of unspecified fibula, subsequent encounter for open fracture type I or II with malunion
S82.499R	S82.499	Other fracture of shaft of unspecified fibula, subsequent encounter for open fracture type IIIA, IIIB, or IIIC with malunion
S82.499S	S82.499	Other fracture of shaft of unspecified fibula, sequela
S82.51XA	S82.51	Displaced fracture of medial malleolus of right tibia, initial encounter for closed fracture
S82.51XB	S82.51	Displaced fracture of medial malleolus of right tibia, initial encounter for open fracture type I or II
S82.51XC	S82.51	Displaced fracture of medial malleolus of right tibia, initial encounter for open fracture type IIIA, IIIB, or IIIC
S82.51XD	S82.51	Displaced fracture of medial malleolus of right tibia, subsequent encounter for closed fracture with routine healing
S82.51XE	S82.51	Displaced fracture of medial malleolus of right tibia, subsequent encounter for open fracture type I or II with routine healing
S82.51XF	S82.51	Displaced fracture of medial malleolus of right tibia, subsequent encounter for open fracture type IIIA, IIIB, or IIIC with routine healing
S82.51XG	S82.51	Displaced fracture of medial malleolus of right tibia, subsequent encounter for closed fracture with delayed healing
S82.51XH	S82.51	Displaced fracture of medial malleolus of right tibia, subsequent encounter for open fracture type I or II with delayed healing
S82.51XJ	S82.51	Displaced fracture of medial malleolus of right tibia, subsequent encounter for open fracture type IIIA, IIIB, or IIIC with delayed healing
S82.51XK	S82.51	Displaced fracture of medial malleolus of right tibia, subsequent encounter for closed fracture with nonunion
S82.51XM	S82.51	Displaced fracture of medial malleolus of right tibia, subsequent encounter for open fracture type I or II with nonunion
S82.51XN	S82.51	Displaced fracture of medial malleolus of right tibia, subsequent encounter for open fracture type IIIA, IIIB, or IIIC with nonunion
S82.51XP	S82.51	Displaced fracture of medial malleolus of right tibia, subsequent encounter for closed fracture with malunion
S82.51XQ	S82.51	Displaced fracture of medial malleolus of right tibia, subsequent encounter for open fracture type I or II with malunion
S82.51XR	S82.51	Displaced fracture of medial malleolus of right tibia, subsequent encounter for open fracture type IIIA, IIIB, or IIIC with malunion
S82.51XS	S82.51	Displaced fracture of medial malleolus of right tibia, sequela
S82.52XA	S82.52	Displaced fracture of medial malleolus of left tibia, initial encounter for closed fracture
S82.52XB	S82.52	Displaced fracture of medial malleolus of left tibia, initial encounter for open fracture type I or II
S82.52XC	S82.52	Displaced fracture of medial malleolus of left tibia, initial encounter for open fracture type IIIA, IIIB, or IIIC
S82.52XD	S82.52	Displaced fracture of medial malleolus of left tibia, subsequent encounter for closed fracture with routine healing
S82.52XE	S82.52	Displaced fracture of medial malleolus of left tibia, subsequent encounter for open fracture type I or II with routine healing
S82.52XF	S82.52	Displaced fracture of medial malleolus of left tibia, subsequent encounter for open fracture type IIIA, IIIB, or IIIC with routine healing
S82.52XG	S82.52	Displaced fracture of medial malleolus of left tibia, subsequent encounter for closed fracture with delayed healing
S82.52XH	S82.52	Displaced fracture of medial malleolus of left tibia, subsequent encounter for open fracture type I or II with delayed healing
S82.52XJ	S82.52	Displaced fracture of medial malleolus of left tibia, subsequent encounter for open fracture type IIIA, IIIB, or IIIC with delayed healing
S82.52XK	S82.52	Displaced fracture of medial malleolus of left tibia, subsequent encounter for closed fracture with nonunion
S82.52XM	S82.52	Displaced fracture of medial malleolus of left tibia, subsequent encounter for open fracture type I or II with nonunion
S82.52XN	S82.52	Displaced fracture of medial malleolus of left tibia, subsequent encounter for open fracture type IIIA, IIIB, or IIIC with nonunion
S82.52XP	S82.52	Displaced fracture of medial malleolus of left tibia, subsequent encounter for closed fracture with malunion
S82.52XQ	S82.52	Displaced fracture of medial malleolus of left tibia, subsequent encounter for open fracture type I or II with malunion
S82.52XR	S82.52	Displaced fracture of medial malleolus of left tibia, subsequent encounter for open fracture type IIIA, IIIB, or IIIC with malunion
S82.52XS	S82.52	Displaced fracture of medial malleolus of left tibia, sequela
S82.53XA	S82.53	Displaced fracture of medial malleolus of unspecified tibia, initial encounter for closed fracture
S82.53XB	S82.53	Displaced fracture of medial malleolus of unspecified tibia, initial encounter for open fracture type I or II
S82.53XC	S82.53	Displaced fracture of medial malleolus of unspecified tibia, initial encounter for open fracture type IIIA, IIIB, or IIIC
S82.53XD	S82.53	Displaced fracture of medial malleolus of unspecified tibia, subsequent encounter for closed fracture with routine healing
S82.53XE	S82.53	Displaced fracture of medial malleolus of unspecified tibia, subsequent encounter for open fracture type I or II with routine healing
S82.53XF	S82.53	Displaced fracture of medial malleolus of unspecified tibia, subsequent encounter for open fracture type IIIA, IIIB, or IIIC with routine healing
S82.53XG	S82.53	Displaced fracture of medial malleolus of unspecified tibia, subsequent encounter for closed fracture with delayed healing
S82.53XH	S82.53	Displaced fracture of medial malleolus of unspecified tibia, subsequent encounter for open fracture type I or II with delayed healing
S82.53XJ	S82.53	Displaced fracture of medial malleolus of unspecified tibia, subsequent encounter for open fracture type IIIA, IIIB, or IIIC with delayed healing
S82.53XK	S82.53	Displaced fracture of medial malleolus of unspecified tibia, subsequent encounter for closed fracture with nonunion
S82.53XM	S82.53	Displaced fracture of medial malleolus of unspecified tibia, subsequent encounter for open fracture type I or II with nonunion
S82.53XN	S82.53	Displaced fracture of medial malleolus of unspecified tibia, subsequent encounter for open fracture type IIIA, IIIB, or IIIC with nonunion
S82.53XP	S82.53	Displaced fracture of medial malleolus of unspecified tibia, subsequent encounter for closed fracture with malunion
S82.53XQ	S82.53	Displaced fracture of medial malleolus of unspecified tibia, subsequent encounter for open fracture type I or II with malunion
S82.53XR	S82.53	Displaced fracture of medial malleolus of unspecified tibia, subsequent encounter for open fracture type IIIA, IIIB, or IIIC with malunion
S82.53XS	S82.53	Displaced fracture of medial malleolus of unspecified tibia, sequela
S82.54XA	S82.54	Nondisplaced fracture of medial malleolus of right tibia, initial encounter for closed fracture
S82.54XB	S82.54	Nondisplaced fracture of medial malleolus of right tibia, initial encounter for open fracture type I or II
S82.54XC	S82.54	Nondisplaced fracture of medial malleolus of right tibia, initial encounter for open fracture type IIIA, IIIB, or IIIC
S82.54XD	S82.54	Nondisplaced fracture of medial malleolus of right tibia, subsequent encounter for closed fracture with routine healing
S82.54XE	S82.54	Nondisplaced fracture of medial malleolus of right tibia, subsequent encounter for open fracture type I or II with routine healing
S82.54XF	S82.54	Nondisplaced fracture of medial malleolus of right tibia, subsequent encounter for open fracture type IIIA, IIIB, or IIIC with routine healing
S82.54XG	S82.54	Nondisplaced fracture of medial malleolus of right tibia, subsequent encounter for closed fracture with delayed healing
S82.54XH	S82.54	Nondisplaced fracture of medial malleolus of right tibia, subsequent encounter for open fracture type I or II with delayed healing
S82.54XJ	S82.54	Nondisplaced fracture of medial malleolus of right tibia, subsequent encounter for open fracture type IIIA, IIIB, or IIIC with delayed healing
S82.54XK	S82.54	Nondisplaced fracture of medial malleolus of right tibia, subsequent encounter for closed fracture with nonunion
S82.54XM	S82.54	Nondisplaced fracture of medial malleolus of right tibia, subsequent encounter for open fracture type I or II with nonunion
S82.54XN	S82.54	Nondisplaced fracture of medial malleolus of right tibia, subsequent encounter for open fracture type IIIA, IIIB, or IIIC with nonunion
S82.54XP	S82.54	Nondisplaced fracture of medial malleolus of right tibia, subsequent encounter for closed fracture with malunion
S82.54XQ	S82.54	Nondisplaced fracture of medial malleolus of right tibia, subsequent encounter for open fracture type I or II with malunion
S82.54XR	S82.54	Nondisplaced fracture of medial malleolus of right tibia, subsequent encounter for open fracture type IIIA, IIIB, or IIIC with malunion
S82.54XS	S82.54	Nondisplaced fracture of medial malleolus of right tibia, sequela
S82.55XA	S82.55	Nondisplaced fracture of medial malleolus of left tibia, initial encounter for closed fracture
S82.55XB	S82.55	Nondisplaced fracture of medial malleolus of left tibia, initial encounter for open fracture type I or II
S82.55XC	S82.55	Nondisplaced fracture of medial malleolus of left tibia, initial encounter for open fracture type IIIA, IIIB, or IIIC
S82.55XD	S82.55	Nondisplaced fracture of medial malleolus of left tibia, subsequent encounter for closed fracture with routine healing
S82.55XE	S82.55	Nondisplaced fracture of medial malleolus of left tibia, subsequent encounter for open fracture type I or II with routine healing
S82.55XF	S82.55	Nondisplaced fracture of medial malleolus of left tibia, subsequent encounter for open fracture type IIIA, IIIB, or IIIC with routine healing
S82.55XG	S82.55	Nondisplaced fracture of medial malleolus of left tibia, subsequent encounter for closed fracture with delayed healing
S82.55XH	S82.55	Nondisplaced fracture of medial malleolus of left tibia, subsequent encounter for open fracture type I or II with delayed healing
S82.55XJ	S82.55	Nondisplaced fracture of medial malleolus of left tibia, subsequent encounter for open fracture type IIIA, IIIB, or IIIC with delayed healing
S82.55XK	S82.55	Nondisplaced fracture of medial malleolus of left tibia, subsequent encounter for closed fracture with nonunion
S82.55XM	S82.55	Nondisplaced fracture of medial malleolus of left tibia, subsequent encounter for open fracture type I or II with nonunion
S82.55XN	S82.55	Nondisplaced fracture of medial malleolus of left tibia, subsequent encounter for open fracture type IIIA, IIIB, or IIIC with nonunion
S82.55XP	S82.55	Nondisplaced fracture of medial malleolus of left tibia, subsequent encounter for closed fracture with malunion
S82.55XQ	S82.55	Nondisplaced fracture of medial malleolus of left tibia, subsequent encounter for open fracture type I or II with malunion
S82.55XR	S82.55	Nondisplaced fracture of medial malleolus of left tibia, subsequent encounter for open fracture type IIIA, IIIB, or IIIC with malunion
S82.55XS	S82.55	Nondisplaced fracture of medial malleolus of left tibia, sequela
S82.56XA	S82.56	Nondisplaced fracture of medial malleolus of unspecified tibia, initial encounter for closed fracture
S82.56XB	S82.56	Nondisplaced fracture of medial malleolus of unspecified tibia, initial encounter for open fracture type I or II
S82.56XC	S82.56	Nondisplaced fracture of medial malleolus of unspecified tibia, initial encounter for open fracture type IIIA, IIIB, or IIIC
S82.56XD	S82.56	Nondisplaced fracture of medial malleolus of unspecified tibia, subsequent encounter for closed fracture with routine healing
S82.56XE	S82.56	Nondisplaced fracture of medial malleolus of unspecified tibia, subsequent encounter for open fracture type I or II with routine healing
S82.56XF	S82.56	Nondisplaced fracture of medial malleolus of unspecified tibia, subsequent encounter for open fracture type IIIA, IIIB, or IIIC with routine healing
S82.56XG	S82.56	Nondisplaced fracture of medial malleolus of unspecified tibia, subsequent encounter for closed fracture with delayed healing
S82.56XH	S82.56	Nondisplaced fracture of medial malleolus of unspecified tibia, subsequent encounter for open fracture type I or II with delayed healing
S82.56XJ	S82.56	Nondisplaced fracture of medial malleolus of unspecified tibia, subsequent encounter for open fracture type IIIA, IIIB, or IIIC with delayed healing
S82.56XK	S82.56	Nondisplaced fracture of medial malleolus of unspecified tibia, subsequent encounter for closed fracture with nonunion
S82.56XM	S82.56	Nondisplaced fracture of medial malleolus of unspecified tibia, subsequent encounter for open fracture type I or II with nonunion
S82.56XN	S82.56	Nondisplaced fracture of medial malleolus of unspecified tibia, subsequent encounter for open fracture type IIIA, IIIB, or IIIC with nonunion
S82.56XP	S82.56	Nondisplaced fracture of medial malleolus of unspecified tibia, subsequent encounter for closed fracture with malunion
S82.56XQ	S82.56	Nondisplaced fracture of medial malleolus of unspecified tibia, subsequent encounter for open fracture type I or II with malunion
S82.56XR	S82.56	Nondisplaced fracture of medial malleolus of unspecified tibia, subsequent encounter for open fracture type IIIA, IIIB, or IIIC with malunion
S82.56XS	S82.56	Nondisplaced fracture of medial malleolus of unspecified tibia, sequela
S82.61XA	S82.61	Displaced fracture of lateral malleolus of right fibula, initial encounter for closed fracture
S82.61XB	S82.61	Displaced fracture of lateral malleolus of right fibula, initial encounter for open fracture type I or II
S82.61XC	S82.61	Displaced fracture of lateral malleolus of right fibula, initial encounter for open fracture type IIIA, IIIB, or IIIC
S82.61XD	S82.61	Displaced fracture of lateral malleolus of right fibula, subsequent encounter for closed fracture with routine healing
S82.61XE	S82.61	Displaced fracture of lateral malleolus of right fibula, subsequent encounter for open fracture type I or II with routine healing
S82.61XF	S82.61	Displaced fracture of lateral malleolus of right fibula, subsequent encounter for open fracture type IIIA, IIIB, or IIIC with routine healing
S82.61XG	S82.61	Displaced fracture of lateral malleolus of right fibula, subsequent encounter for closed fracture with delayed healing
S82.61XH	S82.61	Displaced fracture of lateral malleolus of right fibula, subsequent encounter for open fracture type I or II with delayed healing
S82.61XJ	S82.61	Displaced fracture of lateral malleolus of right fibula, subsequent encounter for open fracture type IIIA, IIIB, or IIIC with delayed healing
S82.61XK	S82.61	Displaced fracture of lateral malleolus of right fibula, subsequent encounter for closed fracture with nonunion
S82.61XM	S82.61	Displaced fracture of lateral malleolus of right fibula, subsequent encounter for open fracture type I or II with nonunion
S82.61XN	S82.61	Displaced fracture of lateral malleolus of right fibula, subsequent encounter for open fracture type IIIA, IIIB, or IIIC with nonunion
S82.61XP	S82.61	Displaced fracture of lateral malleolus of right fibula, subsequent encounter for closed fracture with malunion
S82.61XQ	S82.61	Displaced fracture of lateral malleolus of right fibula, subsequent encounter for open fracture type I or II with malunion
S82.61XR	S82.61	Displaced fracture of lateral malleolus of right fibula, subsequent encounter for open fracture type IIIA, IIIB, or IIIC with malunion
S82.61XS	S82.61	Displaced fracture of lateral malleolus of right fibula, sequela
S82.62XA	S82.62	Displaced fracture of lateral malleolus of left fibula, initial encounter for closed fracture
S82.62XB	S82.62	Displaced fracture of lateral malleolus of left fibula, initial encounter for open fracture type I or II
S82.62XC	S82.62	Displaced fracture of lateral malleolus of left fibula, initial encounter for open fracture type IIIA, IIIB, or IIIC
S82.62XD	S82.62	Displaced fracture of lateral malleolus of left fibula, subsequent encounter for closed fracture with routine healing
S82.62XE	S82.62	Displaced fracture of lateral malleolus of left fibula, subsequent encounter for open fracture type I or II with routine healing
S82.62XF	S82.62	Displaced fracture of lateral malleolus of left fibula, subsequent encounter for open fracture type IIIA, IIIB, or IIIC with routine healing
S82.62XG	S82.62	Displaced fracture of lateral malleolus of left fibula, subsequent encounter for closed fracture with delayed healing
S82.62XH	S82.62	Displaced fracture of lateral malleolus of left fibula, subsequent encounter for open fracture type I or II with delayed healing
S82.62XJ	S82.62	Displaced fracture of lateral malleolus of left fibula, subsequent encounter for open fracture type IIIA, IIIB, or IIIC with delayed healing
S82.62XK	S82.62	Displaced fracture of lateral malleolus of left fibula, subsequent encounter for closed fracture with nonunion
S82.62XM	S82.62	Displaced fracture of lateral malleolus of left fibula, subsequent encounter for open fracture type I or II with nonunion
S82.62XN	S82.62	Displaced fracture of lateral malleolus of left fibula, subsequent encounter for open fracture type IIIA, IIIB, or IIIC with nonunion
S82.62XP	S82.62	Displaced fracture of lateral malleolus of left fibula, subsequent encounter for closed fracture with malunion
S82.62XQ	S82.62	Displaced fracture of lateral malleolus of left fibula, subsequent encounter for open fracture type I or II with malunion
S82.62XR	S82.62	Displaced fracture of lateral malleolus of left fibula, subsequent encounter for open fracture type IIIA, IIIB, or IIIC with malunion
S82.62XS	S82.62	Displaced fracture of lateral malleolus of left fibula, sequela
S82.63XA	S82.63	Displaced fracture of lateral malleolus of unspecified fibula, initial encounter for closed fracture
S82.63XB	S82.63	Displaced fracture of lateral malleolus of unspecified fibula, initial encounter for open fracture type I or II
S82.63XC	S82.63	Displaced fracture of lateral malleolus of unspecified fibula, initial encounter for open fracture type IIIA, IIIB, or IIIC
S82.63XD	S82.63	Displaced fracture of lateral malleolus of unspecified fibula, subsequent encounter for closed fracture with routine healing
S82.63XE	S82.63	Displaced fracture of lateral malleolus of unspecified fibula, subsequent encounter for open fracture type I or II with routine healing
S82.63XF	S82.63	Displaced fracture of lateral malleolus of unspecified fibula, subsequent encounter for open fracture type IIIA, IIIB, or IIIC with routine healing
S82.63XG	S82.63	Displaced fracture of lateral malleolus of unspecified fibula, subsequent encounter for closed fracture with delayed healing
S82.63XH	S82.63	Displaced fracture of lateral malleolus of unspecified fibula, subsequent encounter for open fracture type I or II with delayed healing
S82.63XJ	S82.63	Displaced fracture of lateral malleolus of unspecified fibula, subsequent encounter for open fracture type IIIA, IIIB, or IIIC with delayed healing
S82.63XK	S82.63	Displaced fracture of lateral malleolus of unspecified fibula, subsequent encounter for closed fracture with nonunion
S82.63XM	S82.63	Displaced fracture of lateral malleolus of unspecified fibula, subsequent encounter for open fracture type I or II with nonunion
S82.63XN	S82.63	Displaced fracture of lateral malleolus of unspecified fibula, subsequent encounter for open fracture type IIIA, IIIB, or IIIC with nonunion
S82.63XP	S82.63	Displaced fracture of lateral malleolus of unspecified fibula, subsequent encounter for closed fracture with malunion
S82.63XQ	S82.63	Displaced fracture of lateral malleolus of unspecified fibula, subsequent encounter for open fracture type I or II with malunion
S82.63XR	S82.63	Displaced fracture of lateral malleolus of unspecified fibula, subsequent encounter for open fracture type IIIA, IIIB, or IIIC with malunion
S82.63XS	S82.63	Displaced fracture of lateral malleolus of unspecified fibula, sequela
S82.64XA	S82.64	Nondisplaced fracture of lateral malleolus of right fibula, initial encounter for closed fracture
S82.64XB	S82.64	Nondisplaced fracture of lateral malleolus of right fibula, initial encounter for open fracture type I or II
S82.64XC	S82.64	Nondisplaced fracture of lateral malleolus of right fibula, initial encounter for open fracture type IIIA, IIIB, or IIIC
S82.64XD	S82.64	Nondisplaced fracture of lateral malleolus of right fibula, subsequent encounter for closed fracture with routine healing
S82.64XE	S82.64	Nondisplaced fracture of lateral malleolus of right fibula, subsequent encounter for open fracture type I or II with routine healing
S82.64XF	S82.64	Nondisplaced fracture of lateral malleolus of right fibula, subsequent encounter for open fracture type IIIA, IIIB, or IIIC with routine healing
S82.64XG	S82.64	Nondisplaced fracture of lateral malleolus of right fibula, subsequent encounter for closed fracture with delayed healing
S82.64XH	S82.64	Nondisplaced fracture of lateral malleolus of right fibula, subsequent encounter for open fracture type I or II with delayed healing
S82.64XJ	S82.64	Nondisplaced fracture of lateral malleolus of right fibula, subsequent encounter for open fracture type IIIA, IIIB, or IIIC with delayed healing
S82.64XK	S82.64	Nondisplaced fracture of lateral malleolus of right fibula, subsequent encounter for closed fracture with nonunion
S82.64XM	S82.64	Nondisplaced fracture of lateral malleolus of right fibula, subsequent encounter for open fracture type I or II with nonunion
S82.64XN	S82.64	Nondisplaced fracture of lateral malleolus of right fibula, subsequent encounter for open fracture type IIIA, IIIB, or IIIC with nonunion
S82.64XP	S82.64	Nondisplaced fracture of lateral malleolus of right fibula, subsequent encounter for closed fracture with malunion
S82.64XQ	S82.64	Nondisplaced fracture of lateral malleolus of right fibula, subsequent encounter for open fracture type I or II with malunion
S82.64XR	S82.64	Nondisplaced fracture of lateral malleolus of right fibula, subsequent encounter for open fracture type IIIA, IIIB, or IIIC with malunion
S82.64XS	S82.64	Nondisplaced fracture of lateral malleolus of right fibula, sequela
S82.65XA	S82.65	Nondisplaced fracture of lateral malleolus of left fibula, initial encounter for closed fracture
S82.65XB	S82.65	Nondisplaced fracture of lateral malleolus of left fibula, initial encounter for open fracture type I or II
S82.65XC	S82.65	Nondisplaced fracture of lateral malleolus of left fibula, initial encounter for open fracture type IIIA, IIIB, or IIIC
S82.65XD	S82.65	Nondisplaced fracture of lateral malleolus of left fibula, subsequent encounter for closed fracture with routine healing
S82.65XE	S82.65	Nondisplaced fracture of lateral malleolus of left fibula, subsequent encounter for open fracture type I or II with routine healing
S82.65XF	S82.65	Nondisplaced fracture of lateral malleolus of left fibula, subsequent encounter for open fracture type IIIA, IIIB, or IIIC with routine healing
S82.65XG	S82.65	Nondisplaced fracture of lateral malleolus of left fibula, subsequent encounter for closed fracture with delayed healing
S82.65XH	S82.65	Nondisplaced fracture of lateral malleolus of left fibula, subsequent encounter for open fracture type I or II with delayed healing
S82.65XJ	S82.65	Nondisplaced fracture of lateral malleolus of left fibula, subsequent encounter for open fracture type IIIA, IIIB, or IIIC with delayed healing
