## Supplementary material for "Asyndromic Surveillance of New York City Emergency Department Diagnoses with the Tree-Temporal Scan Statistic": eAppendices: eAppendix 1.xlsx (part 7 of 53)

### Sheet: Simplified_Tree (continued)
ICD10_code	Parent	Description
S82.65XK	S82.65	Nondisplaced fracture of lateral malleolus of left fibula, subsequent encounter for closed fracture with nonunion
S82.65XM	S82.65	Nondisplaced fracture of lateral malleolus of left fibula, subsequent encounter for open fracture type I or II with nonunion
S82.65XN	S82.65	Nondisplaced fracture of lateral malleolus of left fibula, subsequent encounter for open fracture type IIIA, IIIB, or IIIC with nonunion
S82.65XP	S82.65	Nondisplaced fracture of lateral malleolus of left fibula, subsequent encounter for closed fracture with malunion
S82.65XQ	S82.65	Nondisplaced fracture of lateral malleolus of left fibula, subsequent encounter for open fracture type I or II with malunion
S82.65XR	S82.65	Nondisplaced fracture of lateral malleolus of left fibula, subsequent encounter for open fracture type IIIA, IIIB, or IIIC with malunion
S82.65XS	S82.65	Nondisplaced fracture of lateral malleolus of left fibula, sequela
S82.66XA	S82.66	Nondisplaced fracture of lateral malleolus of unspecified fibula, initial encounter for closed fracture
S82.66XB	S82.66	Nondisplaced fracture of lateral malleolus of unspecified fibula, initial encounter for open fracture type I or II
S82.66XC	S82.66	Nondisplaced fracture of lateral malleolus of unspecified fibula, initial encounter for open fracture type IIIA, IIIB, or IIIC
S82.66XD	S82.66	Nondisplaced fracture of lateral malleolus of unspecified fibula, subsequent encounter for closed fracture with routine healing
S82.66XE	S82.66	Nondisplaced fracture of lateral malleolus of unspecified fibula, subsequent encounter for open fracture type I or II with routine healing
S82.66XF	S82.66	Nondisplaced fracture of lateral malleolus of unspecified fibula, subsequent encounter for open fracture type IIIA, IIIB, or IIIC with routine healing
S82.66XG	S82.66	Nondisplaced fracture of lateral malleolus of unspecified fibula, subsequent encounter for closed fracture with delayed healing
S82.66XH	S82.66	Nondisplaced fracture of lateral malleolus of unspecified fibula, subsequent encounter for open fracture type I or II with delayed healing
S82.66XJ	S82.66	Nondisplaced fracture of lateral malleolus of unspecified fibula, subsequent encounter for open fracture type IIIA, IIIB, or IIIC with delayed healing
S82.66XK	S82.66	Nondisplaced fracture of lateral malleolus of unspecified fibula, subsequent encounter for closed fracture with nonunion
S82.66XM	S82.66	Nondisplaced fracture of lateral malleolus of unspecified fibula, subsequent encounter for open fracture type I or II with nonunion
S82.66XN	S82.66	Nondisplaced fracture of lateral malleolus of unspecified fibula, subsequent encounter for open fracture type IIIA, IIIB, or IIIC with nonunion
S82.66XP	S82.66	Nondisplaced fracture of lateral malleolus of unspecified fibula, subsequent encounter for closed fracture with malunion
S82.66XQ	S82.66	Nondisplaced fracture of lateral malleolus of unspecified fibula, subsequent encounter for open fracture type I or II with malunion
S82.66XR	S82.66	Nondisplaced fracture of lateral malleolus of unspecified fibula, subsequent encounter for open fracture type IIIA, IIIB, or IIIC with malunion
S82.66XS	S82.66	Nondisplaced fracture of lateral malleolus of unspecified fibula, sequela
S82.811A	S82.811	Torus fracture of upper end of right fibula, initial encounter for closed fracture
S82.811D	S82.811	Torus fracture of upper end of right fibula, subsequent encounter for fracture with routine healing
S82.811G	S82.811	Torus fracture of upper end of right fibula, subsequent encounter for fracture with delayed healing
S82.811K	S82.811	Torus fracture of upper end of right fibula, subsequent encounter for fracture with nonunion
S82.811P	S82.811	Torus fracture of upper end of right fibula, subsequent encounter for fracture with malunion
S82.811S	S82.811	Torus fracture of upper end of right fibula, sequela
S82.812A	S82.812	Torus fracture of upper end of left fibula, initial encounter for closed fracture
S82.812D	S82.812	Torus fracture of upper end of left fibula, subsequent encounter for fracture with routine healing
S82.812G	S82.812	Torus fracture of upper end of left fibula, subsequent encounter for fracture with delayed healing
S82.812K	S82.812	Torus fracture of upper end of left fibula, subsequent encounter for fracture with nonunion
S82.812P	S82.812	Torus fracture of upper end of left fibula, subsequent encounter for fracture with malunion
S82.812S	S82.812	Torus fracture of upper end of left fibula, sequela
S82.819A	S82.819	Torus fracture of upper end of unspecified fibula, initial encounter for closed fracture
S82.819D	S82.819	Torus fracture of upper end of unspecified fibula, subsequent encounter for fracture with routine healing
S82.819G	S82.819	Torus fracture of upper end of unspecified fibula, subsequent encounter for fracture with delayed healing
S82.819K	S82.819	Torus fracture of upper end of unspecified fibula, subsequent encounter for fracture with nonunion
S82.819P	S82.819	Torus fracture of upper end of unspecified fibula, subsequent encounter for fracture with malunion
S82.819S	S82.819	Torus fracture of upper end of unspecified fibula, sequela
S82.821A	S82.821	Torus fracture of lower end of right fibula, initial encounter for closed fracture
S82.821D	S82.821	Torus fracture of lower end of right fibula, subsequent encounter for fracture with routine healing
S82.821G	S82.821	Torus fracture of lower end of right fibula, subsequent encounter for fracture with delayed healing
S82.821K	S82.821	Torus fracture of lower end of right fibula, subsequent encounter for fracture with nonunion
S82.821P	S82.821	Torus fracture of lower end of right fibula, subsequent encounter for fracture with malunion
S82.821S	S82.821	Torus fracture of lower end of right fibula, sequela
S82.822A	S82.822	Torus fracture of lower end of left fibula, initial encounter for closed fracture
S82.822D	S82.822	Torus fracture of lower end of left fibula, subsequent encounter for fracture with routine healing
S82.822G	S82.822	Torus fracture of lower end of left fibula, subsequent encounter for fracture with delayed healing
S82.822K	S82.822	Torus fracture of lower end of left fibula, subsequent encounter for fracture with nonunion
S82.822P	S82.822	Torus fracture of lower end of left fibula, subsequent encounter for fracture with malunion
S82.822S	S82.822	Torus fracture of lower end of left fibula, sequela
S82.829A	S82.829	Torus fracture of lower end of unspecified fibula, initial encounter for closed fracture
S82.829D	S82.829	Torus fracture of lower end of unspecified fibula, subsequent encounter for fracture with routine healing
S82.829G	S82.829	Torus fracture of lower end of unspecified fibula, subsequent encounter for fracture with delayed healing
S82.829K	S82.829	Torus fracture of lower end of unspecified fibula, subsequent encounter for fracture with nonunion
S82.829P	S82.829	Torus fracture of lower end of unspecified fibula, subsequent encounter for fracture with malunion
S82.829S	S82.829	Torus fracture of lower end of unspecified fibula, sequela
S82.831A	S82.831	Other fracture of upper and lower end of right fibula, initial encounter for closed fracture
S82.831B	S82.831	Other fracture of upper and lower end of right fibula, initial encounter for open fracture type I or II
S82.831C	S82.831	Other fracture of upper and lower end of right fibula, initial encounter for open fracture type IIIA, IIIB, or IIIC
S82.831D	S82.831	Other fracture of upper and lower end of right fibula, subsequent encounter for closed fracture with routine healing
S82.831E	S82.831	Other fracture of upper and lower end of right fibula, subsequent encounter for open fracture type I or II with routine healing
S82.831F	S82.831	Other fracture of upper and lower end of right fibula, subsequent encounter for open fracture type IIIA, IIIB, or IIIC with routine healing
S82.831G	S82.831	Other fracture of upper and lower end of right fibula, subsequent encounter for closed fracture with delayed healing
S82.831H	S82.831	Other fracture of upper and lower end of right fibula, subsequent encounter for open fracture type I or II with delayed healing
S82.831J	S82.831	Other fracture of upper and lower end of right fibula, subsequent encounter for open fracture type IIIA, IIIB, or IIIC with delayed healing
S82.831K	S82.831	Other fracture of upper and lower end of right fibula, subsequent encounter for closed fracture with nonunion
S82.831M	S82.831	Other fracture of upper and lower end of right fibula, subsequent encounter for open fracture type I or II with nonunion
S82.831N	S82.831	Other fracture of upper and lower end of right fibula, subsequent encounter for open fracture type IIIA, IIIB, or IIIC with nonunion
S82.831P	S82.831	Other fracture of upper and lower end of right fibula, subsequent encounter for closed fracture with malunion
S82.831Q	S82.831	Other fracture of upper and lower end of right fibula, subsequent encounter for open fracture type I or II with malunion
S82.831R	S82.831	Other fracture of upper and lower end of right fibula, subsequent encounter for open fracture type IIIA, IIIB, or IIIC with malunion
S82.831S	S82.831	Other fracture of upper and lower end of right fibula, sequela
S82.832A	S82.832	Other fracture of upper and lower end of left fibula, initial encounter for closed fracture
S82.832B	S82.832	Other fracture of upper and lower end of left fibula, initial encounter for open fracture type I or II
S82.832C	S82.832	Other fracture of upper and lower end of left fibula, initial encounter for open fracture type IIIA, IIIB, or IIIC
S82.832D	S82.832	Other fracture of upper and lower end of left fibula, subsequent encounter for closed fracture with routine healing
S82.832E	S82.832	Other fracture of upper and lower end of left fibula, subsequent encounter for open fracture type I or II with routine healing
S82.832F	S82.832	Other fracture of upper and lower end of left fibula, subsequent encounter for open fracture type IIIA, IIIB, or IIIC with routine healing
S82.832G	S82.832	Other fracture of upper and lower end of left fibula, subsequent encounter for closed fracture with delayed healing
S82.832H	S82.832	Other fracture of upper and lower end of left fibula, subsequent encounter for open fracture type I or II with delayed healing
S82.832J	S82.832	Other fracture of upper and lower end of left fibula, subsequent encounter for open fracture type IIIA, IIIB, or IIIC with delayed healing
S82.832K	S82.832	Other fracture of upper and lower end of left fibula, subsequent encounter for closed fracture with nonunion
S82.832M	S82.832	Other fracture of upper and lower end of left fibula, subsequent encounter for open fracture type I or II with nonunion
S82.832N	S82.832	Other fracture of upper and lower end of left fibula, subsequent encounter for open fracture type IIIA, IIIB, or IIIC with nonunion
S82.832P	S82.832	Other fracture of upper and lower end of left fibula, subsequent encounter for closed fracture with malunion
S82.832Q	S82.832	Other fracture of upper and lower end of left fibula, subsequent encounter for open fracture type I or II with malunion
S82.832R	S82.832	Other fracture of upper and lower end of left fibula, subsequent encounter for open fracture type IIIA, IIIB, or IIIC with malunion
S82.832S	S82.832	Other fracture of upper and lower end of left fibula, sequela
S82.839A	S82.839	Other fracture of upper and lower end of unspecified fibula, initial encounter for closed fracture
S82.839B	S82.839	Other fracture of upper and lower end of unspecified fibula, initial encounter for open fracture type I or II
S82.839C	S82.839	Other fracture of upper and lower end of unspecified fibula, initial encounter for open fracture type IIIA, IIIB, or IIIC
S82.839D	S82.839	Other fracture of upper and lower end of unspecified fibula, subsequent encounter for closed fracture with routine healing
S82.839E	S82.839	Other fracture of upper and lower end of unspecified fibula, subsequent encounter for open fracture type I or II with routine healing
S82.839F	S82.839	Other fracture of upper and lower end of unspecified fibula, subsequent encounter for open fracture type IIIA, IIIB, or IIIC with routine healing
S82.839G	S82.839	Other fracture of upper and lower end of unspecified fibula, subsequent encounter for closed fracture with delayed healing
S82.839H	S82.839	Other fracture of upper and lower end of unspecified fibula, subsequent encounter for open fracture type I or II with delayed healing
S82.839J	S82.839	Other fracture of upper and lower end of unspecified fibula, subsequent encounter for open fracture type IIIA, IIIB, or IIIC with delayed healing
S82.839K	S82.839	Other fracture of upper and lower end of unspecified fibula, subsequent encounter for closed fracture with nonunion
S82.839M	S82.839	Other fracture of upper and lower end of unspecified fibula, subsequent encounter for open fracture type I or II with nonunion
S82.839N	S82.839	Other fracture of upper and lower end of unspecified fibula, subsequent encounter for open fracture type IIIA, IIIB, or IIIC with nonunion
S82.839P	S82.839	Other fracture of upper and lower end of unspecified fibula, subsequent encounter for closed fracture with malunion
S82.839Q	S82.839	Other fracture of upper and lower end of unspecified fibula, subsequent encounter for open fracture type I or II with malunion
S82.839R	S82.839	Other fracture of upper and lower end of unspecified fibula, subsequent encounter for open fracture type IIIA, IIIB, or IIIC with malunion
S82.839S	S82.839	Other fracture of upper and lower end of unspecified fibula, sequela
S82.841A	S82.841	Displaced bimalleolar fracture of right lower leg, initial encounter for closed fracture
S82.841B	S82.841	Displaced bimalleolar fracture of right lower leg, initial encounter for open fracture type I or II
S82.841C	S82.841	Displaced bimalleolar fracture of right lower leg, initial encounter for open fracture type IIIA, IIIB, or IIIC
S82.841D	S82.841	Displaced bimalleolar fracture of right lower leg, subsequent encounter for closed fracture with routine healing
S82.841E	S82.841	Displaced bimalleolar fracture of right lower leg, subsequent encounter for open fracture type I or II with routine healing
S82.841F	S82.841	Displaced bimalleolar fracture of right lower leg, subsequent encounter for open fracture type IIIA, IIIB, or IIIC with routine healing
S82.841G	S82.841	Displaced bimalleolar fracture of right lower leg, subsequent encounter for closed fracture with delayed healing
S82.841H	S82.841	Displaced bimalleolar fracture of right lower leg, subsequent encounter for open fracture type I or II with delayed healing
S82.841J	S82.841	Displaced bimalleolar fracture of right lower leg, subsequent encounter for open fracture type IIIA, IIIB, or IIIC with delayed healing
S82.841K	S82.841	Displaced bimalleolar fracture of right lower leg, subsequent encounter for closed fracture with nonunion
S82.841M	S82.841	Displaced bimalleolar fracture of right lower leg, subsequent encounter for open fracture type I or II with nonunion
S82.841N	S82.841	Displaced bimalleolar fracture of right lower leg, subsequent encounter for open fracture type IIIA, IIIB, or IIIC with nonunion
S82.841P	S82.841	Displaced bimalleolar fracture of right lower leg, subsequent encounter for closed fracture with malunion
S82.841Q	S82.841	Displaced bimalleolar fracture of right lower leg, subsequent encounter for open fracture type I or II with malunion
S82.841R	S82.841	Displaced bimalleolar fracture of right lower leg, subsequent encounter for open fracture type IIIA, IIIB, or IIIC with malunion
S82.841S	S82.841	Displaced bimalleolar fracture of right lower leg, sequela
S82.842A	S82.842	Displaced bimalleolar fracture of left lower leg, initial encounter for closed fracture
S82.842B	S82.842	Displaced bimalleolar fracture of left lower leg, initial encounter for open fracture type I or II
S82.842C	S82.842	Displaced bimalleolar fracture of left lower leg, initial encounter for open fracture type IIIA, IIIB, or IIIC
S82.842D	S82.842	Displaced bimalleolar fracture of left lower leg, subsequent encounter for closed fracture with routine healing
S82.842E	S82.842	Displaced bimalleolar fracture of left lower leg, subsequent encounter for open fracture type I or II with routine healing
S82.842F	S82.842	Displaced bimalleolar fracture of left lower leg, subsequent encounter for open fracture type IIIA, IIIB, or IIIC with routine healing
S82.842G	S82.842	Displaced bimalleolar fracture of left lower leg, subsequent encounter for closed fracture with delayed healing
S82.842H	S82.842	Displaced bimalleolar fracture of left lower leg, subsequent encounter for open fracture type I or II with delayed healing
S82.842J	S82.842	Displaced bimalleolar fracture of left lower leg, subsequent encounter for open fracture type IIIA, IIIB, or IIIC with delayed healing
S82.842K	S82.842	Displaced bimalleolar fracture of left lower leg, subsequent encounter for closed fracture with nonunion
S82.842M	S82.842	Displaced bimalleolar fracture of left lower leg, subsequent encounter for open fracture type I or II with nonunion
S82.842N	S82.842	Displaced bimalleolar fracture of left lower leg, subsequent encounter for open fracture type IIIA, IIIB, or IIIC with nonunion
S82.842P	S82.842	Displaced bimalleolar fracture of left lower leg, subsequent encounter for closed fracture with malunion
S82.842Q	S82.842	Displaced bimalleolar fracture of left lower leg, subsequent encounter for open fracture type I or II with malunion
S82.842R	S82.842	Displaced bimalleolar fracture of left lower leg, subsequent encounter for open fracture type IIIA, IIIB, or IIIC with malunion
S82.842S	S82.842	Displaced bimalleolar fracture of left lower leg, sequela
S82.843A	S82.843	Displaced bimalleolar fracture of unspecified lower leg, initial encounter for closed fracture
S82.843B	S82.843	Displaced bimalleolar fracture of unspecified lower leg, initial encounter for open fracture type I or II
S82.843C	S82.843	Displaced bimalleolar fracture of unspecified lower leg, initial encounter for open fracture type IIIA, IIIB, or IIIC
S82.843D	S82.843	Displaced bimalleolar fracture of unspecified lower leg, subsequent encounter for closed fracture with routine healing
S82.843E	S82.843	Displaced bimalleolar fracture of unspecified lower leg, subsequent encounter for open fracture type I or II with routine healing
S82.843F	S82.843	Displaced bimalleolar fracture of unspecified lower leg, subsequent encounter for open fracture type IIIA, IIIB, or IIIC with routine healing
S82.843G	S82.843	Displaced bimalleolar fracture of unspecified lower leg, subsequent encounter for closed fracture with delayed healing
S82.843H	S82.843	Displaced bimalleolar fracture of unspecified lower leg, subsequent encounter for open fracture type I or II with delayed healing
S82.843J	S82.843	Displaced bimalleolar fracture of unspecified lower leg, subsequent encounter for open fracture type IIIA, IIIB, or IIIC with delayed healing
S82.843K	S82.843	Displaced bimalleolar fracture of unspecified lower leg, subsequent encounter for closed fracture with nonunion
S82.843M	S82.843	Displaced bimalleolar fracture of unspecified lower leg, subsequent encounter for open fracture type I or II with nonunion
S82.843N	S82.843	Displaced bimalleolar fracture of unspecified lower leg, subsequent encounter for open fracture type IIIA, IIIB, or IIIC with nonunion
S82.843P	S82.843	Displaced bimalleolar fracture of unspecified lower leg, subsequent encounter for closed fracture with malunion
S82.843Q	S82.843	Displaced bimalleolar fracture of unspecified lower leg, subsequent encounter for open fracture type I or II with malunion
S82.843R	S82.843	Displaced bimalleolar fracture of unspecified lower leg, subsequent encounter for open fracture type IIIA, IIIB, or IIIC with malunion
S82.843S	S82.843	Displaced bimalleolar fracture of unspecified lower leg, sequela
S82.844A	S82.844	Nondisplaced bimalleolar fracture of right lower leg, initial encounter for closed fracture
S82.844B	S82.844	Nondisplaced bimalleolar fracture of right lower leg, initial encounter for open fracture type I or II
S82.844C	S82.844	Nondisplaced bimalleolar fracture of right lower leg, initial encounter for open fracture type IIIA, IIIB, or IIIC
S82.844D	S82.844	Nondisplaced bimalleolar fracture of right lower leg, subsequent encounter for closed fracture with routine healing
S82.844E	S82.844	Nondisplaced bimalleolar fracture of right lower leg, subsequent encounter for open fracture type I or II with routine healing
S82.844F	S82.844	Nondisplaced bimalleolar fracture of right lower leg, subsequent encounter for open fracture type IIIA, IIIB, or IIIC with routine healing
S82.844G	S82.844	Nondisplaced bimalleolar fracture of right lower leg, subsequent encounter for closed fracture with delayed healing
S82.844H	S82.844	Nondisplaced bimalleolar fracture of right lower leg, subsequent encounter for open fracture type I or II with delayed healing
S82.844J	S82.844	Nondisplaced bimalleolar fracture of right lower leg, subsequent encounter for open fracture type IIIA, IIIB, or IIIC with delayed healing
S82.844K	S82.844	Nondisplaced bimalleolar fracture of right lower leg, subsequent encounter for closed fracture with nonunion
S82.844M	S82.844	Nondisplaced bimalleolar fracture of right lower leg, subsequent encounter for open fracture type I or II with nonunion
S82.844N	S82.844	Nondisplaced bimalleolar fracture of right lower leg, subsequent encounter for open fracture type IIIA, IIIB, or IIIC with nonunion
S82.844P	S82.844	Nondisplaced bimalleolar fracture of right lower leg, subsequent encounter for closed fracture with malunion
S82.844Q	S82.844	Nondisplaced bimalleolar fracture of right lower leg, subsequent encounter for open fracture type I or II with malunion
S82.844R	S82.844	Nondisplaced bimalleolar fracture of right lower leg, subsequent encounter for open fracture type IIIA, IIIB, or IIIC with malunion
S82.844S	S82.844	Nondisplaced bimalleolar fracture of right lower leg, sequela
S82.845A	S82.845	Nondisplaced bimalleolar fracture of left lower leg, initial encounter for closed fracture
S82.845B	S82.845	Nondisplaced bimalleolar fracture of left lower leg, initial encounter for open fracture type I or II
S82.845C	S82.845	Nondisplaced bimalleolar fracture of left lower leg, initial encounter for open fracture type IIIA, IIIB, or IIIC
S82.845D	S82.845	Nondisplaced bimalleolar fracture of left lower leg, subsequent encounter for closed fracture with routine healing
S82.845E	S82.845	Nondisplaced bimalleolar fracture of left lower leg, subsequent encounter for open fracture type I or II with routine healing
S82.845F	S82.845	Nondisplaced bimalleolar fracture of left lower leg, subsequent encounter for open fracture type IIIA, IIIB, or IIIC with routine healing
S82.845G	S82.845	Nondisplaced bimalleolar fracture of left lower leg, subsequent encounter for closed fracture with delayed healing
S82.845H	S82.845	Nondisplaced bimalleolar fracture of left lower leg, subsequent encounter for open fracture type I or II with delayed healing
S82.845J	S82.845	Nondisplaced bimalleolar fracture of left lower leg, subsequent encounter for open fracture type IIIA, IIIB, or IIIC with delayed healing
S82.845K	S82.845	Nondisplaced bimalleolar fracture of left lower leg, subsequent encounter for closed fracture with nonunion
S82.845M	S82.845	Nondisplaced bimalleolar fracture of left lower leg, subsequent encounter for open fracture type I or II with nonunion
S82.845N	S82.845	Nondisplaced bimalleolar fracture of left lower leg, subsequent encounter for open fracture type IIIA, IIIB, or IIIC with nonunion
S82.845P	S82.845	Nondisplaced bimalleolar fracture of left lower leg, subsequent encounter for closed fracture with malunion
S82.845Q	S82.845	Nondisplaced bimalleolar fracture of left lower leg, subsequent encounter for open fracture type I or II with malunion
S82.845R	S82.845	Nondisplaced bimalleolar fracture of left lower leg, subsequent encounter for open fracture type IIIA, IIIB, or IIIC with malunion
S82.845S	S82.845	Nondisplaced bimalleolar fracture of left lower leg, sequela
S82.846A	S82.846	Nondisplaced bimalleolar fracture of unspecified lower leg, initial encounter for closed fracture
S82.846B	S82.846	Nondisplaced bimalleolar fracture of unspecified lower leg, initial encounter for open fracture type I or II
S82.846C	S82.846	Nondisplaced bimalleolar fracture of unspecified lower leg, initial encounter for open fracture type IIIA, IIIB, or IIIC
S82.846D	S82.846	Nondisplaced bimalleolar fracture of unspecified lower leg, subsequent encounter for closed fracture with routine healing
S82.846E	S82.846	Nondisplaced bimalleolar fracture of unspecified lower leg, subsequent encounter for open fracture type I or II with routine healing
S82.846F	S82.846	Nondisplaced bimalleolar fracture of unspecified lower leg, subsequent encounter for open fracture type IIIA, IIIB, or IIIC with routine healing
S82.846G	S82.846	Nondisplaced bimalleolar fracture of unspecified lower leg, subsequent encounter for closed fracture with delayed healing
S82.846H	S82.846	Nondisplaced bimalleolar fracture of unspecified lower leg, subsequent encounter for open fracture type I or II with delayed healing
S82.846J	S82.846	Nondisplaced bimalleolar fracture of unspecified lower leg, subsequent encounter for open fracture type IIIA, IIIB, or IIIC with delayed healing
S82.846K	S82.846	Nondisplaced bimalleolar fracture of unspecified lower leg, subsequent encounter for closed fracture with nonunion
S82.846M	S82.846	Nondisplaced bimalleolar fracture of unspecified lower leg, subsequent encounter for open fracture type I or II with nonunion
S82.846N	S82.846	Nondisplaced bimalleolar fracture of unspecified lower leg, subsequent encounter for open fracture type IIIA, IIIB, or IIIC with nonunion
S82.846P	S82.846	Nondisplaced bimalleolar fracture of unspecified lower leg, subsequent encounter for closed fracture with malunion
S82.846Q	S82.846	Nondisplaced bimalleolar fracture of unspecified lower leg, subsequent encounter for open fracture type I or II with malunion
S82.846R	S82.846	Nondisplaced bimalleolar fracture of unspecified lower leg, subsequent encounter for open fracture type IIIA, IIIB, or IIIC with malunion
S82.846S	S82.846	Nondisplaced bimalleolar fracture of unspecified lower leg, sequela
S82.851A	S82.851	Displaced trimalleolar fracture of right lower leg, initial encounter for closed fracture
S82.851B	S82.851	Displaced trimalleolar fracture of right lower leg, initial encounter for open fracture type I or II
S82.851C	S82.851	Displaced trimalleolar fracture of right lower leg, initial encounter for open fracture type IIIA, IIIB, or IIIC
S82.851D	S82.851	Displaced trimalleolar fracture of right lower leg, subsequent encounter for closed fracture with routine healing
S82.851E	S82.851	Displaced trimalleolar fracture of right lower leg, subsequent encounter for open fracture type I or II with routine healing
S82.851F	S82.851	Displaced trimalleolar fracture of right lower leg, subsequent encounter for open fracture type IIIA, IIIB, or IIIC with routine healing
S82.851G	S82.851	Displaced trimalleolar fracture of right lower leg, subsequent encounter for closed fracture with delayed healing
S82.851H	S82.851	Displaced trimalleolar fracture of right lower leg, subsequent encounter for open fracture type I or II with delayed healing
S82.851J	S82.851	Displaced trimalleolar fracture of right lower leg, subsequent encounter for open fracture type IIIA, IIIB, or IIIC with delayed healing
S82.851K	S82.851	Displaced trimalleolar fracture of right lower leg, subsequent encounter for closed fracture with nonunion
S82.851M	S82.851	Displaced trimalleolar fracture of right lower leg, subsequent encounter for open fracture type I or II with nonunion
S82.851N	S82.851	Displaced trimalleolar fracture of right lower leg, subsequent encounter for open fracture type IIIA, IIIB, or IIIC with nonunion
S82.851P	S82.851	Displaced trimalleolar fracture of right lower leg, subsequent encounter for closed fracture with malunion
S82.851Q	S82.851	Displaced trimalleolar fracture of right lower leg, subsequent encounter for open fracture type I or II with malunion
S82.851R	S82.851	Displaced trimalleolar fracture of right lower leg, subsequent encounter for open fracture type IIIA, IIIB, or IIIC with malunion
S82.851S	S82.851	Displaced trimalleolar fracture of right lower leg, sequela
S82.852A	S82.852	Displaced trimalleolar fracture of left lower leg, initial encounter for closed fracture
S82.852B	S82.852	Displaced trimalleolar fracture of left lower leg, initial encounter for open fracture type I or II
S82.852C	S82.852	Displaced trimalleolar fracture of left lower leg, initial encounter for open fracture type IIIA, IIIB, or IIIC
S82.852D	S82.852	Displaced trimalleolar fracture of left lower leg, subsequent encounter for closed fracture with routine healing
S82.852E	S82.852	Displaced trimalleolar fracture of left lower leg, subsequent encounter for open fracture type I or II with routine healing
S82.852F	S82.852	Displaced trimalleolar fracture of left lower leg, subsequent encounter for open fracture type IIIA, IIIB, or IIIC with routine healing
S82.852G	S82.852	Displaced trimalleolar fracture of left lower leg, subsequent encounter for closed fracture with delayed healing
S82.852H	S82.852	Displaced trimalleolar fracture of left lower leg, subsequent encounter for open fracture type I or II with delayed healing
S82.852J	S82.852	Displaced trimalleolar fracture of left lower leg, subsequent encounter for open fracture type IIIA, IIIB, or IIIC with delayed healing
S82.852K	S82.852	Displaced trimalleolar fracture of left lower leg, subsequent encounter for closed fracture with nonunion
S82.852M	S82.852	Displaced trimalleolar fracture of left lower leg, subsequent encounter for open fracture type I or II with nonunion
S82.852N	S82.852	Displaced trimalleolar fracture of left lower leg, subsequent encounter for open fracture type IIIA, IIIB, or IIIC with nonunion
S82.852P	S82.852	Displaced trimalleolar fracture of left lower leg, subsequent encounter for closed fracture with malunion
S82.852Q	S82.852	Displaced trimalleolar fracture of left lower leg, subsequent encounter for open fracture type I or II with malunion
S82.852R	S82.852	Displaced trimalleolar fracture of left lower leg, subsequent encounter for open fracture type IIIA, IIIB, or IIIC with malunion
S82.852S	S82.852	Displaced trimalleolar fracture of left lower leg, sequela
S82.853A	S82.853	Displaced trimalleolar fracture of unspecified lower leg, initial encounter for closed fracture
S82.853B	S82.853	Displaced trimalleolar fracture of unspecified lower leg, initial encounter for open fracture type I or II
S82.853C	S82.853	Displaced trimalleolar fracture of unspecified lower leg, initial encounter for open fracture type IIIA, IIIB, or IIIC
S82.853D	S82.853	Displaced trimalleolar fracture of unspecified lower leg, subsequent encounter for closed fracture with routine healing
S82.853E	S82.853	Displaced trimalleolar fracture of unspecified lower leg, subsequent encounter for open fracture type I or II with routine healing
S82.853F	S82.853	Displaced trimalleolar fracture of unspecified lower leg, subsequent encounter for open fracture type IIIA, IIIB, or IIIC with routine healing
S82.853G	S82.853	Displaced trimalleolar fracture of unspecified lower leg, subsequent encounter for closed fracture with delayed healing
S82.853H	S82.853	Displaced trimalleolar fracture of unspecified lower leg, subsequent encounter for open fracture type I or II with delayed healing
S82.853J	S82.853	Displaced trimalleolar fracture of unspecified lower leg, subsequent encounter for open fracture type IIIA, IIIB, or IIIC with delayed healing
S82.853K	S82.853	Displaced trimalleolar fracture of unspecified lower leg, subsequent encounter for closed fracture with nonunion
S82.853M	S82.853	Displaced trimalleolar fracture of unspecified lower leg, subsequent encounter for open fracture type I or II with nonunion
S82.853N	S82.853	Displaced trimalleolar fracture of unspecified lower leg, subsequent encounter for open fracture type IIIA, IIIB, or IIIC with nonunion
S82.853P	S82.853	Displaced trimalleolar fracture of unspecified lower leg, subsequent encounter for closed fracture with malunion
S82.853Q	S82.853	Displaced trimalleolar fracture of unspecified lower leg, subsequent encounter for open fracture type I or II with malunion
S82.853R	S82.853	Displaced trimalleolar fracture of unspecified lower leg, subsequent encounter for open fracture type IIIA, IIIB, or IIIC with malunion
S82.853S	S82.853	Displaced trimalleolar fracture of unspecified lower leg, sequela
S82.854A	S82.854	Nondisplaced trimalleolar fracture of right lower leg, initial encounter for closed fracture
S82.854B	S82.854	Nondisplaced trimalleolar fracture of right lower leg, initial encounter for open fracture type I or II
S82.854C	S82.854	Nondisplaced trimalleolar fracture of right lower leg, initial encounter for open fracture type IIIA, IIIB, or IIIC
S82.854D	S82.854	Nondisplaced trimalleolar fracture of right lower leg, subsequent encounter for closed fracture with routine healing
S82.854E	S82.854	Nondisplaced trimalleolar fracture of right lower leg, subsequent encounter for open fracture type I or II with routine healing
S82.854F	S82.854	Nondisplaced trimalleolar fracture of right lower leg, subsequent encounter for open fracture type IIIA, IIIB, or IIIC with routine healing
S82.854G	S82.854	Nondisplaced trimalleolar fracture of right lower leg, subsequent encounter for closed fracture with delayed healing
S82.854H	S82.854	Nondisplaced trimalleolar fracture of right lower leg, subsequent encounter for open fracture type I or II with delayed healing
S82.854J	S82.854	Nondisplaced trimalleolar fracture of right lower leg, subsequent encounter for open fracture type IIIA, IIIB, or IIIC with delayed healing
S82.854K	S82.854	Nondisplaced trimalleolar fracture of right lower leg, subsequent encounter for closed fracture with nonunion
S82.854M	S82.854	Nondisplaced trimalleolar fracture of right lower leg, subsequent encounter for open fracture type I or II with nonunion
S82.854N	S82.854	Nondisplaced trimalleolar fracture of right lower leg, subsequent encounter for open fracture type IIIA, IIIB, or IIIC with nonunion
S82.854P	S82.854	Nondisplaced trimalleolar fracture of right lower leg, subsequent encounter for closed fracture with malunion
S82.854Q	S82.854	Nondisplaced trimalleolar fracture of right lower leg, subsequent encounter for open fracture type I or II with malunion
S82.854R	S82.854	Nondisplaced trimalleolar fracture of right lower leg, subsequent encounter for open fracture type IIIA, IIIB, or IIIC with malunion
S82.854S	S82.854	Nondisplaced trimalleolar fracture of right lower leg, sequela
S82.855A	S82.855	Nondisplaced trimalleolar fracture of left lower leg, initial encounter for closed fracture
S82.855B	S82.855	Nondisplaced trimalleolar fracture of left lower leg, initial encounter for open fracture type I or II
S82.855C	S82.855	Nondisplaced trimalleolar fracture of left lower leg, initial encounter for open fracture type IIIA, IIIB, or IIIC
S82.855D	S82.855	Nondisplaced trimalleolar fracture of left lower leg, subsequent encounter for closed fracture with routine healing
S82.855E	S82.855	Nondisplaced trimalleolar fracture of left lower leg, subsequent encounter for open fracture type I or II with routine healing
S82.855F	S82.855	Nondisplaced trimalleolar fracture of left lower leg, subsequent encounter for open fracture type IIIA, IIIB, or IIIC with routine healing
S82.855G	S82.855	Nondisplaced trimalleolar fracture of left lower leg, subsequent encounter for closed fracture with delayed healing
S82.855H	S82.855	Nondisplaced trimalleolar fracture of left lower leg, subsequent encounter for open fracture type I or II with delayed healing
S82.855J	S82.855	Nondisplaced trimalleolar fracture of left lower leg, subsequent encounter for open fracture type IIIA, IIIB, or IIIC with delayed healing
S82.855K	S82.855	Nondisplaced trimalleolar fracture of left lower leg, subsequent encounter for closed fracture with nonunion
S82.855M	S82.855	Nondisplaced trimalleolar fracture of left lower leg, subsequent encounter for open fracture type I or II with nonunion
S82.855N	S82.855	Nondisplaced trimalleolar fracture of left lower leg, subsequent encounter for open fracture type IIIA, IIIB, or IIIC with nonunion
S82.855P	S82.855	Nondisplaced trimalleolar fracture of left lower leg, subsequent encounter for closed fracture with malunion
S82.855Q	S82.855	Nondisplaced trimalleolar fracture of left lower leg, subsequent encounter for open fracture type I or II with malunion
S82.855R	S82.855	Nondisplaced trimalleolar fracture of left lower leg, subsequent encounter for open fracture type IIIA, IIIB, or IIIC with malunion
S82.855S	S82.855	Nondisplaced trimalleolar fracture of left lower leg, sequela
S82.856A	S82.856	Nondisplaced trimalleolar fracture of unspecified lower leg, initial encounter for closed fracture
S82.856B	S82.856	Nondisplaced trimalleolar fracture of unspecified lower leg, initial encounter for open fracture type I or II
S82.856C	S82.856	Nondisplaced trimalleolar fracture of unspecified lower leg, initial encounter for open fracture type IIIA, IIIB, or IIIC
S82.856D	S82.856	Nondisplaced trimalleolar fracture of unspecified lower leg, subsequent encounter for closed fracture with routine healing
S82.856E	S82.856	Nondisplaced trimalleolar fracture of unspecified lower leg, subsequent encounter for open fracture type I or II with routine healing
S82.856F	S82.856	Nondisplaced trimalleolar fracture of unspecified lower leg, subsequent encounter for open fracture type IIIA, IIIB, or IIIC with routine healing
S82.856G	S82.856	Nondisplaced trimalleolar fracture of unspecified lower leg, subsequent encounter for closed fracture with delayed healing
S82.856H	S82.856	Nondisplaced trimalleolar fracture of unspecified lower leg, subsequent encounter for open fracture type I or II with delayed healing
S82.856J	S82.856	Nondisplaced trimalleolar fracture of unspecified lower leg, subsequent encounter for open fracture type IIIA, IIIB, or IIIC with delayed healing
S82.856K	S82.856	Nondisplaced trimalleolar fracture of unspecified lower leg, subsequent encounter for closed fracture with nonunion
S82.856M	S82.856	Nondisplaced trimalleolar fracture of unspecified lower leg, subsequent encounter for open fracture type I or II with nonunion
S82.856N	S82.856	Nondisplaced trimalleolar fracture of unspecified lower leg, subsequent encounter for open fracture type IIIA, IIIB, or IIIC with nonunion
S82.856P	S82.856	Nondisplaced trimalleolar fracture of unspecified lower leg, subsequent encounter for closed fracture with malunion
S82.856Q	S82.856	Nondisplaced trimalleolar fracture of unspecified lower leg, subsequent encounter for open fracture type I or II with malunion
S82.856R	S82.856	Nondisplaced trimalleolar fracture of unspecified lower leg, subsequent encounter for open fracture type IIIA, IIIB, or IIIC with malunion
S82.856S	S82.856	Nondisplaced trimalleolar fracture of unspecified lower leg, sequela
S82.861A	S82.861	Displaced Maisonneuve's fracture of right leg, initial encounter for closed fracture
S82.861B	S82.861	Displaced Maisonneuve's fracture of right leg, initial encounter for open fracture type I or II
S82.861C	S82.861	Displaced Maisonneuve's fracture of right leg, initial encounter for open fracture type IIIA, IIIB, or IIIC
S82.861D	S82.861	Displaced Maisonneuve's fracture of right leg, subsequent encounter for closed fracture with routine healing
S82.861E	S82.861	Displaced Maisonneuve's fracture of right leg, subsequent encounter for open fracture type I or II with routine healing
S82.861F	S82.861	Displaced Maisonneuve's fracture of right leg, subsequent encounter for open fracture type IIIA, IIIB, or IIIC with routine healing
S82.861G	S82.861	Displaced Maisonneuve's fracture of right leg, subsequent encounter for closed fracture with delayed healing
S82.861H	S82.861	Displaced Maisonneuve's fracture of right leg, subsequent encounter for open fracture type I or II with delayed healing
S82.861J	S82.861	Displaced Maisonneuve's fracture of right leg, subsequent encounter for open fracture type IIIA, IIIB, or IIIC with delayed healing
S82.861K	S82.861	Displaced Maisonneuve's fracture of right leg, subsequent encounter for closed fracture with nonunion
S82.861M	S82.861	Displaced Maisonneuve's fracture of right leg, subsequent encounter for open fracture type I or II with nonunion
S82.861N	S82.861	Displaced Maisonneuve's fracture of right leg, subsequent encounter for open fracture type IIIA, IIIB, or IIIC with nonunion
S82.861P	S82.861	Displaced Maisonneuve's fracture of right leg, subsequent encounter for closed fracture with malunion
S82.861Q	S82.861	Displaced Maisonneuve's fracture of right leg, subsequent encounter for open fracture type I or II with malunion
S82.861R	S82.861	Displaced Maisonneuve's fracture of right leg, subsequent encounter for open fracture type IIIA, IIIB, or IIIC with malunion
S82.861S	S82.861	Displaced Maisonneuve's fracture of right leg, sequela
S82.862A	S82.862	Displaced Maisonneuve's fracture of left leg, initial encounter for closed fracture
S82.862B	S82.862	Displaced Maisonneuve's fracture of left leg, initial encounter for open fracture type I or II
S82.862C	S82.862	Displaced Maisonneuve's fracture of left leg, initial encounter for open fracture type IIIA, IIIB, or IIIC
S82.862D	S82.862	Displaced Maisonneuve's fracture of left leg, subsequent encounter for closed fracture with routine healing
S82.862E	S82.862	Displaced Maisonneuve's fracture of left leg, subsequent encounter for open fracture type I or II with routine healing
S82.862F	S82.862	Displaced Maisonneuve's fracture of left leg, subsequent encounter for open fracture type IIIA, IIIB, or IIIC with routine healing
S82.862G	S82.862	Displaced Maisonneuve's fracture of left leg, subsequent encounter for closed fracture with delayed healing
S82.862H	S82.862	Displaced Maisonneuve's fracture of left leg, subsequent encounter for open fracture type I or II with delayed healing
S82.862J	S82.862	Displaced Maisonneuve's fracture of left leg, subsequent encounter for open fracture type IIIA, IIIB, or IIIC with delayed healing
S82.862K	S82.862	Displaced Maisonneuve's fracture of left leg, subsequent encounter for closed fracture with nonunion
S82.862M	S82.862	Displaced Maisonneuve's fracture of left leg, subsequent encounter for open fracture type I or II with nonunion
S82.862N	S82.862	Displaced Maisonneuve's fracture of left leg, subsequent encounter for open fracture type IIIA, IIIB, or IIIC with nonunion
S82.862P	S82.862	Displaced Maisonneuve's fracture of left leg, subsequent encounter for closed fracture with malunion
S82.862Q	S82.862	Displaced Maisonneuve's fracture of left leg, subsequent encounter for open fracture type I or II with malunion
S82.862R	S82.862	Displaced Maisonneuve's fracture of left leg, subsequent encounter for open fracture type IIIA, IIIB, or IIIC with malunion
S82.862S	S82.862	Displaced Maisonneuve's fracture of left leg, sequela
S82.863A	S82.863	Displaced Maisonneuve's fracture of unspecified leg, initial encounter for closed fracture
S82.863B	S82.863	Displaced Maisonneuve's fracture of unspecified leg, initial encounter for open fracture type I or II
S82.863C	S82.863	Displaced Maisonneuve's fracture of unspecified leg, initial encounter for open fracture type IIIA, IIIB, or IIIC
S82.863D	S82.863	Displaced Maisonneuve's fracture of unspecified leg, subsequent encounter for closed fracture with routine healing
S82.863E	S82.863	Displaced Maisonneuve's fracture of unspecified leg, subsequent encounter for open fracture type I or II with routine healing
S82.863F	S82.863	Displaced Maisonneuve's fracture of unspecified leg, subsequent encounter for open fracture type IIIA, IIIB, or IIIC with routine healing
S82.863G	S82.863	Displaced Maisonneuve's fracture of unspecified leg, subsequent encounter for closed fracture with delayed healing
S82.863H	S82.863	Displaced Maisonneuve's fracture of unspecified leg, subsequent encounter for open fracture type I or II with delayed healing
S82.863J	S82.863	Displaced Maisonneuve's fracture of unspecified leg, subsequent encounter for open fracture type IIIA, IIIB, or IIIC with delayed healing
S82.863K	S82.863	Displaced Maisonneuve's fracture of unspecified leg, subsequent encounter for closed fracture with nonunion
S82.863M	S82.863	Displaced Maisonneuve's fracture of unspecified leg, subsequent encounter for open fracture type I or II with nonunion
S82.863N	S82.863	Displaced Maisonneuve's fracture of unspecified leg, subsequent encounter for open fracture type IIIA, IIIB, or IIIC with nonunion
S82.863P	S82.863	Displaced Maisonneuve's fracture of unspecified leg, subsequent encounter for closed fracture with malunion
S82.863Q	S82.863	Displaced Maisonneuve's fracture of unspecified leg, subsequent encounter for open fracture type I or II with malunion
S82.863R	S82.863	Displaced Maisonneuve's fracture of unspecified leg, subsequent encounter for open fracture type IIIA, IIIB, or IIIC with malunion
S82.863S	S82.863	Displaced Maisonneuve's fracture of unspecified leg, sequela
S82.864A	S82.864	Nondisplaced Maisonneuve's fracture of right leg, initial encounter for closed fracture
S82.864B	S82.864	Nondisplaced Maisonneuve's fracture of right leg, initial encounter for open fracture type I or II
S82.864C	S82.864	Nondisplaced Maisonneuve's fracture of right leg, initial encounter for open fracture type IIIA, IIIB, or IIIC
S82.864D	S82.864	Nondisplaced Maisonneuve's fracture of right leg, subsequent encounter for closed fracture with routine healing
S82.864E	S82.864	Nondisplaced Maisonneuve's fracture of right leg, subsequent encounter for open fracture type I or II with routine healing
S82.864F	S82.864	Nondisplaced Maisonneuve's fracture of right leg, subsequent encounter for open fracture type IIIA, IIIB, or IIIC with routine healing
S82.864G	S82.864	Nondisplaced Maisonneuve's fracture of right leg, subsequent encounter for closed fracture with delayed healing
S82.864H	S82.864	Nondisplaced Maisonneuve's fracture of right leg, subsequent encounter for open fracture type I or II with delayed healing
S82.864J	S82.864	Nondisplaced Maisonneuve's fracture of right leg, subsequent encounter for open fracture type IIIA, IIIB, or IIIC with delayed healing
S82.864K	S82.864	Nondisplaced Maisonneuve's fracture of right leg, subsequent encounter for closed fracture with nonunion
S82.864M	S82.864	Nondisplaced Maisonneuve's fracture of right leg, subsequent encounter for open fracture type I or II with nonunion
S82.864N	S82.864	Nondisplaced Maisonneuve's fracture of right leg, subsequent encounter for open fracture type IIIA, IIIB, or IIIC with nonunion
S82.864P	S82.864	Nondisplaced Maisonneuve's fracture of right leg, subsequent encounter for closed fracture with malunion
S82.864Q	S82.864	Nondisplaced Maisonneuve's fracture of right leg, subsequent encounter for open fracture type I or II with malunion
S82.864R	S82.864	Nondisplaced Maisonneuve's fracture of right leg, subsequent encounter for open fracture type IIIA, IIIB, or IIIC with malunion
S82.864S	S82.864	Nondisplaced Maisonneuve's fracture of right leg, sequela
S82.865A	S82.865	Nondisplaced Maisonneuve's fracture of left leg, initial encounter for closed fracture
S82.865B	S82.865	Nondisplaced Maisonneuve's fracture of left leg, initial encounter for open fracture type I or II
S82.865C	S82.865	Nondisplaced Maisonneuve's fracture of left leg, initial encounter for open fracture type IIIA, IIIB, or IIIC
S82.865D	S82.865	Nondisplaced Maisonneuve's fracture of left leg, subsequent encounter for closed fracture with routine healing
S82.865E	S82.865	Nondisplaced Maisonneuve's fracture of left leg, subsequent encounter for open fracture type I or II with routine healing
S82.865F	S82.865	Nondisplaced Maisonneuve's fracture of left leg, subsequent encounter for open fracture type IIIA, IIIB, or IIIC with routine healing
S82.865G	S82.865	Nondisplaced Maisonneuve's fracture of left leg, subsequent encounter for closed fracture with delayed healing
S82.865H	S82.865	Nondisplaced Maisonneuve's fracture of left leg, subsequent encounter for open fracture type I or II with delayed healing
S82.865J	S82.865	Nondisplaced Maisonneuve's fracture of left leg, subsequent encounter for open fracture type IIIA, IIIB, or IIIC with delayed healing
S82.865K	S82.865	Nondisplaced Maisonneuve's fracture of left leg, subsequent encounter for closed fracture with nonunion
S82.865M	S82.865	Nondisplaced Maisonneuve's fracture of left leg, subsequent encounter for open fracture type I or II with nonunion
S82.865N	S82.865	Nondisplaced Maisonneuve's fracture of left leg, subsequent encounter for open fracture type IIIA, IIIB, or IIIC with nonunion
S82.865P	S82.865	Nondisplaced Maisonneuve's fracture of left leg, subsequent encounter for closed fracture with malunion
S82.865Q	S82.865	Nondisplaced Maisonneuve's fracture of left leg, subsequent encounter for open fracture type I or II with malunion
S82.865R	S82.865	Nondisplaced Maisonneuve's fracture of left leg, subsequent encounter for open fracture type IIIA, IIIB, or IIIC with malunion
S82.865S	S82.865	Nondisplaced Maisonneuve's fracture of left leg, sequela
S82.866A	S82.866	Nondisplaced Maisonneuve's fracture of unspecified leg, initial encounter for closed fracture
S82.866B	S82.866	Nondisplaced Maisonneuve's fracture of unspecified leg, initial encounter for open fracture type I or II
S82.866C	S82.866	Nondisplaced Maisonneuve's fracture of unspecified leg, initial encounter for open fracture type IIIA, IIIB, or IIIC
S82.866D	S82.866	Nondisplaced Maisonneuve's fracture of unspecified leg, subsequent encounter for closed fracture with routine healing
S82.866E	S82.866	Nondisplaced Maisonneuve's fracture of unspecified leg, subsequent encounter for open fracture type I or II with routine healing
S82.866F	S82.866	Nondisplaced Maisonneuve's fracture of unspecified leg, subsequent encounter for open fracture type IIIA, IIIB, or IIIC with routine healing
S82.866G	S82.866	Nondisplaced Maisonneuve's fracture of unspecified leg, subsequent encounter for closed fracture with delayed healing
S82.866H	S82.866	Nondisplaced Maisonneuve's fracture of unspecified leg, subsequent encounter for open fracture type I or II with delayed healing
S82.866J	S82.866	Nondisplaced Maisonneuve's fracture of unspecified leg, subsequent encounter for open fracture type IIIA, IIIB, or IIIC with delayed healing
S82.866K	S82.866	Nondisplaced Maisonneuve's fracture of unspecified leg, subsequent encounter for closed fracture with nonunion
S82.866M	S82.866	Nondisplaced Maisonneuve's fracture of unspecified leg, subsequent encounter for open fracture type I or II with nonunion
S82.866N	S82.866	Nondisplaced Maisonneuve's fracture of unspecified leg, subsequent encounter for open fracture type IIIA, IIIB, or IIIC with nonunion
S82.866P	S82.866	Nondisplaced Maisonneuve's fracture of unspecified leg, subsequent encounter for closed fracture with malunion
S82.866Q	S82.866	Nondisplaced Maisonneuve's fracture of unspecified leg, subsequent encounter for open fracture type I or II with malunion
S82.866R	S82.866	Nondisplaced Maisonneuve's fracture of unspecified leg, subsequent encounter for open fracture type IIIA, IIIB, or IIIC with malunion
S82.866S	S82.866	Nondisplaced Maisonneuve's fracture of unspecified leg, sequela
S82.871A	S82.871	Displaced pilon fracture of right tibia, initial encounter for closed fracture
S82.871B	S82.871	Displaced pilon fracture of right tibia, initial encounter for open fracture type I or II
S82.871C	S82.871	Displaced pilon fracture of right tibia, initial encounter for open fracture type IIIA, IIIB, or IIIC
S82.871D	S82.871	Displaced pilon fracture of right tibia, subsequent encounter for closed fracture with routine healing
S82.871E	S82.871	Displaced pilon fracture of right tibia, subsequent encounter for open fracture type I or II with routine healing
S82.871F	S82.871	Displaced pilon fracture of right tibia, subsequent encounter for open fracture type IIIA, IIIB, or IIIC with routine healing
S82.871G	S82.871	Displaced pilon fracture of right tibia, subsequent encounter for closed fracture with delayed healing
S82.871H	S82.871	Displaced pilon fracture of right tibia, subsequent encounter for open fracture type I or II with delayed healing
S82.871J	S82.871	Displaced pilon fracture of right tibia, subsequent encounter for open fracture type IIIA, IIIB, or IIIC with delayed healing
S82.871K	S82.871	Displaced pilon fracture of right tibia, subsequent encounter for closed fracture with nonunion
S82.871M	S82.871	Displaced pilon fracture of right tibia, subsequent encounter for open fracture type I or II with nonunion
S82.871N	S82.871	Displaced pilon fracture of right tibia, subsequent encounter for open fracture type IIIA, IIIB, or IIIC with nonunion
S82.871P	S82.871	Displaced pilon fracture of right tibia, subsequent encounter for closed fracture with malunion
S82.871Q	S82.871	Displaced pilon fracture of right tibia, subsequent encounter for open fracture type I or II with malunion
S82.871R	S82.871	Displaced pilon fracture of right tibia, subsequent encounter for open fracture type IIIA, IIIB, or IIIC with malunion
S82.871S	S82.871	Displaced pilon fracture of right tibia, sequela
S82.872A	S82.872	Displaced pilon fracture of left tibia, initial encounter for closed fracture
S82.872B	S82.872	Displaced pilon fracture of left tibia, initial encounter for open fracture type I or II
S82.872C	S82.872	Displaced pilon fracture of left tibia, initial encounter for open fracture type IIIA, IIIB, or IIIC
S82.872D	S82.872	Displaced pilon fracture of left tibia, subsequent encounter for closed fracture with routine healing
S82.872E	S82.872	Displaced pilon fracture of left tibia, subsequent encounter for open fracture type I or II with routine healing
S82.872F	S82.872	Displaced pilon fracture of left tibia, subsequent encounter for open fracture type IIIA, IIIB, or IIIC with routine healing
S82.872G	S82.872	Displaced pilon fracture of left tibia, subsequent encounter for closed fracture with delayed healing
S82.872H	S82.872	Displaced pilon fracture of left tibia, subsequent encounter for open fracture type I or II with delayed healing
S82.872J	S82.872	Displaced pilon fracture of left tibia, subsequent encounter for open fracture type IIIA, IIIB, or IIIC with delayed healing
S82.872K	S82.872	Displaced pilon fracture of left tibia, subsequent encounter for closed fracture with nonunion
S82.872M	S82.872	Displaced pilon fracture of left tibia, subsequent encounter for open fracture type I or II with nonunion
S82.872N	S82.872	Displaced pilon fracture of left tibia, subsequent encounter for open fracture type IIIA, IIIB, or IIIC with nonunion
S82.872P	S82.872	Displaced pilon fracture of left tibia, subsequent encounter for closed fracture with malunion
S82.872Q	S82.872	Displaced pilon fracture of left tibia, subsequent encounter for open fracture type I or II with malunion
S82.872R	S82.872	Displaced pilon fracture of left tibia, subsequent encounter for open fracture type IIIA, IIIB, or IIIC with malunion
S82.872S	S82.872	Displaced pilon fracture of left tibia, sequela
S82.873A	S82.873	Displaced pilon fracture of unspecified tibia, initial encounter for closed fracture
S82.873B	S82.873	Displaced pilon fracture of unspecified tibia, initial encounter for open fracture type I or II
S82.873C	S82.873	Displaced pilon fracture of unspecified tibia, initial encounter for open fracture type IIIA, IIIB, or IIIC
S82.873D	S82.873	Displaced pilon fracture of unspecified tibia, subsequent encounter for closed fracture with routine healing
S82.873E	S82.873	Displaced pilon fracture of unspecified tibia, subsequent encounter for open fracture type I or II with routine healing
S82.873F	S82.873	Displaced pilon fracture of unspecified tibia, subsequent encounter for open fracture type IIIA, IIIB, or IIIC with routine healing
S82.873G	S82.873	Displaced pilon fracture of unspecified tibia, subsequent encounter for closed fracture with delayed healing
S82.873H	S82.873	Displaced pilon fracture of unspecified tibia, subsequent encounter for open fracture type I or II with delayed healing
S82.873J	S82.873	Displaced pilon fracture of unspecified tibia, subsequent encounter for open fracture type IIIA, IIIB, or IIIC with delayed healing
S82.873K	S82.873	Displaced pilon fracture of unspecified tibia, subsequent encounter for closed fracture with nonunion
S82.873M	S82.873	Displaced pilon fracture of unspecified tibia, subsequent encounter for open fracture type I or II with nonunion
S82.873N	S82.873	Displaced pilon fracture of unspecified tibia, subsequent encounter for open fracture type IIIA, IIIB, or IIIC with nonunion
S82.873P	S82.873	Displaced pilon fracture of unspecified tibia, subsequent encounter for closed fracture with malunion
S82.873Q	S82.873	Displaced pilon fracture of unspecified tibia, subsequent encounter for open fracture type I or II with malunion
S82.873R	S82.873	Displaced pilon fracture of unspecified tibia, subsequent encounter for open fracture type IIIA, IIIB, or IIIC with malunion
S82.873S	S82.873	Displaced pilon fracture of unspecified tibia, sequela
S82.874A	S82.874	Nondisplaced pilon fracture of right tibia, initial encounter for closed fracture
S82.874B	S82.874	Nondisplaced pilon fracture of right tibia, initial encounter for open fracture type I or II
S82.874C	S82.874	Nondisplaced pilon fracture of right tibia, initial encounter for open fracture type IIIA, IIIB, or IIIC
S82.874D	S82.874	Nondisplaced pilon fracture of right tibia, subsequent encounter for closed fracture with routine healing
S82.874E	S82.874	Nondisplaced pilon fracture of right tibia, subsequent encounter for open fracture type I or II with routine healing
S82.874F	S82.874	Nondisplaced pilon fracture of right tibia, subsequent encounter for open fracture type IIIA, IIIB, or IIIC with routine healing
S82.874G	S82.874	Nondisplaced pilon fracture of right tibia, subsequent encounter for closed fracture with delayed healing
S82.874H	S82.874	Nondisplaced pilon fracture of right tibia, subsequent encounter for open fracture type I or II with delayed healing
S82.874J	S82.874	Nondisplaced pilon fracture of right tibia, subsequent encounter for open fracture type IIIA, IIIB, or IIIC with delayed healing
S82.874K	S82.874	Nondisplaced pilon fracture of right tibia, subsequent encounter for closed fracture with nonunion
S82.874M	S82.874	Nondisplaced pilon fracture of right tibia, subsequent encounter for open fracture type I or II with nonunion
S82.874N	S82.874	Nondisplaced pilon fracture of right tibia, subsequent encounter for open fracture type IIIA, IIIB, or IIIC with nonunion
S82.874P	S82.874	Nondisplaced pilon fracture of right tibia, subsequent encounter for closed fracture with malunion
S82.874Q	S82.874	Nondisplaced pilon fracture of right tibia, subsequent encounter for open fracture type I or II with malunion
S82.874R	S82.874	Nondisplaced pilon fracture of right tibia, subsequent encounter for open fracture type IIIA, IIIB, or IIIC with malunion
S82.874S	S82.874	Nondisplaced pilon fracture of right tibia, sequela
S82.875A	S82.875	Nondisplaced pilon fracture of left tibia, initial encounter for closed fracture
S82.875B	S82.875	Nondisplaced pilon fracture of left tibia, initial encounter for open fracture type I or II
S82.875C	S82.875	Nondisplaced pilon fracture of left tibia, initial encounter for open fracture type IIIA, IIIB, or IIIC
S82.875D	S82.875	Nondisplaced pilon fracture of left tibia, subsequent encounter for closed fracture with routine healing
S82.875E	S82.875	Nondisplaced pilon fracture of left tibia, subsequent encounter for open fracture type I or II with routine healing
S82.875F	S82.875	Nondisplaced pilon fracture of left tibia, subsequent encounter for open fracture type IIIA, IIIB, or IIIC with routine healing
S82.875G	S82.875	Nondisplaced pilon fracture of left tibia, subsequent encounter for closed fracture with delayed healing
S82.875H	S82.875	Nondisplaced pilon fracture of left tibia, subsequent encounter for open fracture type I or II with delayed healing
S82.875J	S82.875	Nondisplaced pilon fracture of left tibia, subsequent encounter for open fracture type IIIA, IIIB, or IIIC with delayed healing
S82.875K	S82.875	Nondisplaced pilon fracture of left tibia, subsequent encounter for closed fracture with nonunion
S82.875M	S82.875	Nondisplaced pilon fracture of left tibia, subsequent encounter for open fracture type I or II with nonunion
S82.875N	S82.875	Nondisplaced pilon fracture of left tibia, subsequent encounter for open fracture type IIIA, IIIB, or IIIC with nonunion
S82.875P	S82.875	Nondisplaced pilon fracture of left tibia, subsequent encounter for closed fracture with malunion
S82.875Q	S82.875	Nondisplaced pilon fracture of left tibia, subsequent encounter for open fracture type I or II with malunion
S82.875R	S82.875	Nondisplaced pilon fracture of left tibia, subsequent encounter for open fracture type IIIA, IIIB, or IIIC with malunion
S82.875S	S82.875	Nondisplaced pilon fracture of left tibia, sequela
S82.876A	S82.876	Nondisplaced pilon fracture of unspecified tibia, initial encounter for closed fracture
S82.876B	S82.876	Nondisplaced pilon fracture of unspecified tibia, initial encounter for open fracture type I or II
S82.876C	S82.876	Nondisplaced pilon fracture of unspecified tibia, initial encounter for open fracture type IIIA, IIIB, or IIIC
S82.876D	S82.876	Nondisplaced pilon fracture of unspecified tibia, subsequent encounter for closed fracture with routine healing
S82.876E	S82.876	Nondisplaced pilon fracture of unspecified tibia, subsequent encounter for open fracture type I or II with routine healing
S82.876F	S82.876	Nondisplaced pilon fracture of unspecified tibia, subsequent encounter for open fracture type IIIA, IIIB, or IIIC with routine healing
S82.876G	S82.876	Nondisplaced pilon fracture of unspecified tibia, subsequent encounter for closed fracture with delayed healing
S82.876H	S82.876	Nondisplaced pilon fracture of unspecified tibia, subsequent encounter for open fracture type I or II with delayed healing
S82.876J	S82.876	Nondisplaced pilon fracture of unspecified tibia, subsequent encounter for open fracture type IIIA, IIIB, or IIIC with delayed healing
S82.876K	S82.876	Nondisplaced pilon fracture of unspecified tibia, subsequent encounter for closed fracture with nonunion
S82.876M	S82.876	Nondisplaced pilon fracture of unspecified tibia, subsequent encounter for open fracture type I or II with nonunion
S82.876N	S82.876	Nondisplaced pilon fracture of unspecified tibia, subsequent encounter for open fracture type IIIA, IIIB, or IIIC with nonunion
S82.876P	S82.876	Nondisplaced pilon fracture of unspecified tibia, subsequent encounter for closed fracture with malunion
S82.876Q	S82.876	Nondisplaced pilon fracture of unspecified tibia, subsequent encounter for open fracture type I or II with malunion
S82.876R	S82.876	Nondisplaced pilon fracture of unspecified tibia, subsequent encounter for open fracture type IIIA, IIIB, or IIIC with malunion
S82.876S	S82.876	Nondisplaced pilon fracture of unspecified tibia, sequela
S82.891A	S82.891	Other fracture of right lower leg, initial encounter for closed fracture
S82.891B	S82.891	Other fracture of right lower leg, initial encounter for open fracture type I or II
S82.891C	S82.891	Other fracture of right lower leg, initial encounter for open fracture type IIIA, IIIB, or IIIC
S82.891D	S82.891	Other fracture of right lower leg, subsequent encounter for closed fracture with routine healing
S82.891E	S82.891	Other fracture of right lower leg, subsequent encounter for open fracture type I or II with routine healing
S82.891F	S82.891	Other fracture of right lower leg, subsequent encounter for open fracture type IIIA, IIIB, or IIIC with routine healing
S82.891G	S82.891	Other fracture of right lower leg, subsequent encounter for closed fracture with delayed healing
S82.891H	S82.891	Other fracture of right lower leg, subsequent encounter for open fracture type I or II with delayed healing
S82.891J	S82.891	Other fracture of right lower leg, subsequent encounter for open fracture type IIIA, IIIB, or IIIC with delayed healing
S82.891K	S82.891	Other fracture of right lower leg, subsequent encounter for closed fracture with nonunion
S82.891M	S82.891	Other fracture of right lower leg, subsequent encounter for open fracture type I or II with nonunion
S82.891N	S82.891	Other fracture of right lower leg, subsequent encounter for open fracture type IIIA, IIIB, or IIIC with nonunion
S82.891P	S82.891	Other fracture of right lower leg, subsequent encounter for closed fracture with malunion
S82.891Q	S82.891	Other fracture of right lower leg, subsequent encounter for open fracture type I or II with malunion
S82.891R	S82.891	Other fracture of right lower leg, subsequent encounter for open fracture type IIIA, IIIB, or IIIC with malunion
S82.891S	S82.891	Other fracture of right lower leg, sequela
S82.892A	S82.892	Other fracture of left lower leg, initial encounter for closed fracture
S82.892B	S82.892	Other fracture of left lower leg, initial encounter for open fracture type I or II
S82.892C	S82.892	Other fracture of left lower leg, initial encounter for open fracture type IIIA, IIIB, or IIIC
S82.892D	S82.892	Other fracture of left lower leg, subsequent encounter for closed fracture with routine healing
S82.892E	S82.892	Other fracture of left lower leg, subsequent encounter for open fracture type I or II with routine healing
S82.892F	S82.892	Other fracture of left lower leg, subsequent encounter for open fracture type IIIA, IIIB, or IIIC with routine healing
S82.892G	S82.892	Other fracture of left lower leg, subsequent encounter for closed fracture with delayed healing
S82.892H	S82.892	Other fracture of left lower leg, subsequent encounter for open fracture type I or II with delayed healing
S82.892J	S82.892	Other fracture of left lower leg, subsequent encounter for open fracture type IIIA, IIIB, or IIIC with delayed healing
S82.892K	S82.892	Other fracture of left lower leg, subsequent encounter for closed fracture with nonunion
S82.892M	S82.892	Other fracture of left lower leg, subsequent encounter for open fracture type I or II with nonunion
S82.892N	S82.892	Other fracture of left lower leg, subsequent encounter for open fracture type IIIA, IIIB, or IIIC with nonunion
S82.892P	S82.892	Other fracture of left lower leg, subsequent encounter for closed fracture with malunion
S82.892Q	S82.892	Other fracture of left lower leg, subsequent encounter for open fracture type I or II with malunion
S82.892R	S82.892	Other fracture of left lower leg, subsequent encounter for open fracture type IIIA, IIIB, or IIIC with malunion
S82.892S	S82.892	Other fracture of left lower leg, sequela
S82.899A	S82.899	Other fracture of unspecified lower leg, initial encounter for closed fracture
S82.899B	S82.899	Other fracture of unspecified lower leg, initial encounter for open fracture type I or II
S82.899C	S82.899	Other fracture of unspecified lower leg, initial encounter for open fracture type IIIA, IIIB, or IIIC
S82.899D	S82.899	Other fracture of unspecified lower leg, subsequent encounter for closed fracture with routine healing
S82.899E	S82.899	Other fracture of unspecified lower leg, subsequent encounter for open fracture type I or II with routine healing
S82.899F	S82.899	Other fracture of unspecified lower leg, subsequent encounter for open fracture type IIIA, IIIB, or IIIC with routine healing
S82.899G	S82.899	Other fracture of unspecified lower leg, subsequent encounter for closed fracture with delayed healing
S82.899H	S82.899	Other fracture of unspecified lower leg, subsequent encounter for open fracture type I or II with delayed healing
S82.899J	S82.899	Other fracture of unspecified lower leg, subsequent encounter for open fracture type IIIA, IIIB, or IIIC with delayed healing
S82.899K	S82.899	Other fracture of unspecified lower leg, subsequent encounter for closed fracture with nonunion
S82.899M	S82.899	Other fracture of unspecified lower leg, subsequent encounter for open fracture type I or II with nonunion
S82.899N	S82.899	Other fracture of unspecified lower leg, subsequent encounter for open fracture type IIIA, IIIB, or IIIC with nonunion
S82.899P	S82.899	Other fracture of unspecified lower leg, subsequent encounter for closed fracture with malunion
S82.899Q	S82.899	Other fracture of unspecified lower leg, subsequent encounter for open fracture type I or II with malunion
S82.899R	S82.899	Other fracture of unspecified lower leg, subsequent encounter for open fracture type IIIA, IIIB, or IIIC with malunion
S82.899S	S82.899	Other fracture of unspecified lower leg, sequela
S82.90XA	S82.90	Unspecified fracture of unspecified lower leg, initial encounter for closed fracture
S82.90XB	S82.90	Unspecified fracture of unspecified lower leg, initial encounter for open fracture type I or II
S82.90XC	S82.90	Unspecified fracture of unspecified lower leg, initial encounter for open fracture type IIIA, IIIB, or IIIC
S82.90XD	S82.90	Unspecified fracture of unspecified lower leg, subsequent encounter for closed fracture with routine healing
S82.90XE	S82.90	Unspecified fracture of unspecified lower leg, subsequent encounter for open fracture type I or II with routine healing
S82.90XF	S82.90	Unspecified fracture of unspecified lower leg, subsequent encounter for open fracture type IIIA, IIIB, or IIIC with routine healing
S82.90XG	S82.90	Unspecified fracture of unspecified lower leg, subsequent encounter for closed fracture with delayed healing
S82.90XH	S82.90	Unspecified fracture of unspecified lower leg, subsequent encounter for open fracture type I or II with delayed healing
S82.90XJ	S82.90	Unspecified fracture of unspecified lower leg, subsequent encounter for open fracture type IIIA, IIIB, or IIIC with delayed healing
S82.90XK	S82.90	Unspecified fracture of unspecified lower leg, subsequent encounter for closed fracture with nonunion
S82.90XM	S82.90	Unspecified fracture of unspecified lower leg, subsequent encounter for open fracture type I or II with nonunion
S82.90XN	S82.90	Unspecified fracture of unspecified lower leg, subsequent encounter for open fracture type IIIA, IIIB, or IIIC with nonunion
S82.90XP	S82.90	Unspecified fracture of unspecified lower leg, subsequent encounter for closed fracture with malunion
S82.90XQ	S82.90	Unspecified fracture of unspecified lower leg, subsequent encounter for open fracture type I or II with malunion
S82.90XR	S82.90	Unspecified fracture of unspecified lower leg, subsequent encounter for open fracture type IIIA, IIIB, or IIIC with malunion
S82.90XS	S82.90	Unspecified fracture of unspecified lower leg, sequela
S82.91XA	S82.91	Unspecified fracture of right lower leg, initial encounter for closed fracture
S82.91XB	S82.91	Unspecified fracture of right lower leg, initial encounter for open fracture type I or II
S82.91XC	S82.91	Unspecified fracture of right lower leg, initial encounter for open fracture type IIIA, IIIB, or IIIC
S82.91XD	S82.91	Unspecified fracture of right lower leg, subsequent encounter for closed fracture with routine healing
S82.91XE	S82.91	Unspecified fracture of right lower leg, subsequent encounter for open fracture type I or II with routine healing
S82.91XF	S82.91	Unspecified fracture of right lower leg, subsequent encounter for open fracture type IIIA, IIIB, or IIIC with routine healing
S82.91XG	S82.91	Unspecified fracture of right lower leg, subsequent encounter for closed fracture with delayed healing
S82.91XH	S82.91	Unspecified fracture of right lower leg, subsequent encounter for open fracture type I or II with delayed healing
S82.91XJ	S82.91	Unspecified fracture of right lower leg, subsequent encounter for open fracture type IIIA, IIIB, or IIIC with delayed healing
S82.91XK	S82.91	Unspecified fracture of right lower leg, subsequent encounter for closed fracture with nonunion
S82.91XM	S82.91	Unspecified fracture of right lower leg, subsequent encounter for open fracture type I or II with nonunion
S82.91XN	S82.91	Unspecified fracture of right lower leg, subsequent encounter for open fracture type IIIA, IIIB, or IIIC with nonunion
S82.91XP	S82.91	Unspecified fracture of right lower leg, subsequent encounter for closed fracture with malunion
S82.91XQ	S82.91	Unspecified fracture of right lower leg, subsequent encounter for open fracture type I or II with malunion
S82.91XR	S82.91	Unspecified fracture of right lower leg, subsequent encounter for open fracture type IIIA, IIIB, or IIIC with malunion
S82.91XS	S82.91	Unspecified fracture of right lower leg, sequela
S82.92XA	S82.92	Unspecified fracture of left lower leg, initial encounter for closed fracture
S82.92XB	S82.92	Unspecified fracture of left lower leg, initial encounter for open fracture type I or II
S82.92XC	S82.92	Unspecified fracture of left lower leg, initial encounter for open fracture type IIIA, IIIB, or IIIC
S82.92XD	S82.92	Unspecified fracture of left lower leg, subsequent encounter for closed fracture with routine healing
S82.92XE	S82.92	Unspecified fracture of left lower leg, subsequent encounter for open fracture type I or II with routine healing
S82.92XF	S82.92	Unspecified fracture of left lower leg, subsequent encounter for open fracture type IIIA, IIIB, or IIIC with routine healing
S82.92XG	S82.92	Unspecified fracture of left lower leg, subsequent encounter for closed fracture with delayed healing
S82.92XH	S82.92	Unspecified fracture of left lower leg, subsequent encounter for open fracture type I or II with delayed healing
S82.92XJ	S82.92	Unspecified fracture of left lower leg, subsequent encounter for open fracture type IIIA, IIIB, or IIIC with delayed healing
S82.92XK	S82.92	Unspecified fracture of left lower leg, subsequent encounter for closed fracture with nonunion
S82.92XM	S82.92	Unspecified fracture of left lower leg, subsequent encounter for open fracture type I or II with nonunion
S82.92XN	S82.92	Unspecified fracture of left lower leg, subsequent encounter for open fracture type IIIA, IIIB, or IIIC with nonunion
S82.92XP	S82.92	Unspecified fracture of left lower leg, subsequent encounter for closed fracture with malunion
S82.92XQ	S82.92	Unspecified fracture of left lower leg, subsequent encounter for open fracture type I or II with malunion
S82.92XR	S82.92	Unspecified fracture of left lower leg, subsequent encounter for open fracture type IIIA, IIIB, or IIIC with malunion
S82.92XS	S82.92	Unspecified fracture of left lower leg, sequela
S83.001A	S83.001	Unspecified subluxation of right patella, initial encounter
S83.001D	S83.001	Unspecified subluxation of right patella, subsequent encounter
S83.001S	S83.001	Unspecified subluxation of right patella, sequela
S83.002A	S83.002	Unspecified subluxation of left patella, initial encounter
S83.002D	S83.002	Unspecified subluxation of left patella, subsequent encounter
S83.002S	S83.002	Unspecified subluxation of left patella, sequela
S83.003A	S83.003	Unspecified subluxation of unspecified patella, initial encounter
S83.003D	S83.003	Unspecified subluxation of unspecified patella, subsequent encounter
S83.003S	S83.003	Unspecified subluxation of unspecified patella, sequela
S83.004A	S83.004	Unspecified dislocation of right patella, initial encounter
S83.004D	S83.004	Unspecified dislocation of right patella, subsequent encounter
S83.004S	S83.004	Unspecified dislocation of right patella, sequela
S83.005A	S83.005	Unspecified dislocation of left patella, initial encounter
S83.005D	S83.005	Unspecified dislocation of left patella, subsequent encounter
S83.005S	S83.005	Unspecified dislocation of left patella, sequela
S83.006A	S83.006	Unspecified dislocation of unspecified patella, initial encounter
S83.006D	S83.006	Unspecified dislocation of unspecified patella, subsequent encounter
S83.006S	S83.006	Unspecified dislocation of unspecified patella, sequela
S83.011A	S83.011	Lateral subluxation of right patella, initial encounter
S83.011D	S83.011	Lateral subluxation of right patella, subsequent encounter
S83.011S	S83.011	Lateral subluxation of right patella, sequela
S83.012A	S83.012	Lateral subluxation of left patella, initial encounter
S83.012D	S83.012	Lateral subluxation of left patella, subsequent encounter
S83.012S	S83.012	Lateral subluxation of left patella, sequela
S83.013A	S83.013	Lateral subluxation of unspecified patella, initial encounter
S83.013D	S83.013	Lateral subluxation of unspecified patella, subsequent encounter
S83.013S	S83.013	Lateral subluxation of unspecified patella, sequela
S83.014A	S83.014	Lateral dislocation of right patella, initial encounter
S83.014D	S83.014	Lateral dislocation of right patella, subsequent encounter
S83.014S	S83.014	Lateral dislocation of right patella, sequela
S83.015A	S83.015	Lateral dislocation of left patella, initial encounter
S83.015D	S83.015	Lateral dislocation of left patella, subsequent encounter
S83.015S	S83.015	Lateral dislocation of left patella, sequela
S83.016A	S83.016	Lateral dislocation of unspecified patella, initial encounter
S83.016D	S83.016	Lateral dislocation of unspecified patella, subsequent encounter
S83.016S	S83.016	Lateral dislocation of unspecified patella, sequela
S83.091A	S83.091	Other subluxation of right patella, initial encounter
S83.091D	S83.091	Other subluxation of right patella, subsequent encounter
S83.091S	S83.091	Other subluxation of right patella, sequela
S83.092A	S83.092	Other subluxation of left patella, initial encounter
S83.092D	S83.092	Other subluxation of left patella, subsequent encounter
S83.092S	S83.092	Other subluxation of left patella, sequela
S83.093A	S83.093	Other subluxation of unspecified patella, initial encounter
S83.093D	S83.093	Other subluxation of unspecified patella, subsequent encounter
S83.093S	S83.093	Other subluxation of unspecified patella, sequela
S83.094A	S83.094	Other dislocation of right patella, initial encounter
S83.094D	S83.094	Other dislocation of right patella, subsequent encounter
S83.094S	S83.094	Other dislocation of right patella, sequela
S83.095A	S83.095	Other dislocation of left patella, initial encounter
S83.095D	S83.095	Other dislocation of left patella, subsequent encounter
S83.095S	S83.095	Other dislocation of left patella, sequela
S83.096A	S83.096	Other dislocation of unspecified patella, initial encounter
S83.096D	S83.096	Other dislocation of unspecified patella, subsequent encounter
S83.096S	S83.096	Other dislocation of unspecified patella, sequela
S83.101A	S83.101	Unspecified subluxation of right knee, initial encounter
S83.101D	S83.101	Unspecified subluxation of right knee, subsequent encounter
S83.101S	S83.101	Unspecified subluxation of right knee, sequela
S83.102A	S83.102	Unspecified subluxation of left knee, initial encounter
S83.102D	S83.102	Unspecified subluxation of left knee, subsequent encounter
S83.102S	S83.102	Unspecified subluxation of left knee, sequela
S83.103A	S83.103	Unspecified subluxation of unspecified knee, initial encounter
S83.103D	S83.103	Unspecified subluxation of unspecified knee, subsequent encounter
S83.103S	S83.103	Unspecified subluxation of unspecified knee, sequela
S83.104A	S83.104	Unspecified dislocation of right knee, initial encounter
S83.104D	S83.104	Unspecified dislocation of right knee, subsequent encounter
S83.104S	S83.104	Unspecified dislocation of right knee, sequela
S83.105A	S83.105	Unspecified dislocation of left knee, initial encounter
S83.105D	S83.105	Unspecified dislocation of left knee, subsequent encounter
S83.105S	S83.105	Unspecified dislocation of left knee, sequela
S83.106A	S83.106	Unspecified dislocation of unspecified knee, initial encounter
S83.106D	S83.106	Unspecified dislocation of unspecified knee, subsequent encounter
S83.106S	S83.106	Unspecified dislocation of unspecified knee, sequela
S83.111A	S83.111	Anterior subluxation of proximal end of tibia, right knee, initial encounter
S83.111D	S83.111	Anterior subluxation of proximal end of tibia, right knee, subsequent encounter
S83.111S	S83.111	Anterior subluxation of proximal end of tibia, right knee, sequela
S83.112A	S83.112	Anterior subluxation of proximal end of tibia, left knee, initial encounter
S83.112D	S83.112	Anterior subluxation of proximal end of tibia, left knee, subsequent encounter
S83.112S	S83.112	Anterior subluxation of proximal end of tibia, left knee, sequela
S83.113A	S83.113	Anterior subluxation of proximal end of tibia, unspecified knee, initial encounter
S83.113D	S83.113	Anterior subluxation of proximal end of tibia, unspecified knee, subsequent encounter
S83.113S	S83.113	Anterior subluxation of proximal end of tibia, unspecified knee, sequela
S83.114A	S83.114	Anterior dislocation of proximal end of tibia, right knee, initial encounter
S83.114D	S83.114	Anterior dislocation of proximal end of tibia, right knee, subsequent encounter
S83.114S	S83.114	Anterior dislocation of proximal end of tibia, right knee, sequela
S83.115A	S83.115	Anterior dislocation of proximal end of tibia, left knee, initial encounter
S83.115D	S83.115	Anterior dislocation of proximal end of tibia, left knee, subsequent encounter
S83.115S	S83.115	Anterior dislocation of proximal end of tibia, left knee, sequela
S83.116A	S83.116	Anterior dislocation of proximal end of tibia, unspecified knee, initial encounter
S83.116D	S83.116	Anterior dislocation of proximal end of tibia, unspecified knee, subsequent encounter
S83.116S	S83.116	Anterior dislocation of proximal end of tibia, unspecified knee, sequela
S83.121A	S83.121	Posterior subluxation of proximal end of tibia, right knee, initial encounter
S83.121D	S83.121	Posterior subluxation of proximal end of tibia, right knee, subsequent encounter
S83.121S	S83.121	Posterior subluxation of proximal end of tibia, right knee, sequela
S83.122A	S83.122	Posterior subluxation of proximal end of tibia, left knee, initial encounter
S83.122D	S83.122	Posterior subluxation of proximal end of tibia, left knee, subsequent encounter
S83.122S	S83.122	Posterior subluxation of proximal end of tibia, left knee, sequela
S83.123A	S83.123	Posterior subluxation of proximal end of tibia, unspecified knee, initial encounter
S83.123D	S83.123	Posterior subluxation of proximal end of tibia, unspecified knee, subsequent encounter
S83.123S	S83.123	Posterior subluxation of proximal end of tibia, unspecified knee, sequela
S83.124A	S83.124	Posterior dislocation of proximal end of tibia, right knee, initial encounter
S83.124D	S83.124	Posterior dislocation of proximal end of tibia, right knee, subsequent encounter
S83.124S	S83.124	Posterior dislocation of proximal end of tibia, right knee, sequela
S83.125A	S83.125	Posterior dislocation of proximal end of tibia, left knee, initial encounter
S83.125D	S83.125	Posterior dislocation of proximal end of tibia, left knee, subsequent encounter
S83.125S	S83.125	Posterior dislocation of proximal end of tibia, left knee, sequela
S83.126A	S83.126	Posterior dislocation of proximal end of tibia, unspecified knee, initial encounter
S83.126D	S83.126	Posterior dislocation of proximal end of tibia, unspecified knee, subsequent encounter
S83.126S	S83.126	Posterior dislocation of proximal end of tibia, unspecified knee, sequela
S83.131A	S83.131	Medial subluxation of proximal end of tibia, right knee, initial encounter
S83.131D	S83.131	Medial subluxation of proximal end of tibia, right knee, subsequent encounter
S83.131S	S83.131	Medial subluxation of proximal end of tibia, right knee, sequela
S83.132A	S83.132	Medial subluxation of proximal end of tibia, left knee, initial encounter
S83.132D	S83.132	Medial subluxation of proximal end of tibia, left knee, subsequent encounter
S83.132S	S83.132	Medial subluxation of proximal end of tibia, left knee, sequela
S83.133A	S83.133	Medial subluxation of proximal end of tibia, unspecified knee, initial encounter
S83.133D	S83.133	Medial subluxation of proximal end of tibia, unspecified knee, subsequent encounter
S83.133S	S83.133	Medial subluxation of proximal end of tibia, unspecified knee, sequela
S83.134A	S83.134	Medial dislocation of proximal end of tibia, right knee, initial encounter
S83.134D	S83.134	Medial dislocation of proximal end of tibia, right knee, subsequent encounter
S83.134S	S83.134	Medial dislocation of proximal end of tibia, right knee, sequela
S83.135A	S83.135	Medial dislocation of proximal end of tibia, left knee, initial encounter
S83.135D	S83.135	Medial dislocation of proximal end of tibia, left knee, subsequent encounter
S83.135S	S83.135	Medial dislocation of proximal end of tibia, left knee, sequela
S83.136A	S83.136	Medial dislocation of proximal end of tibia, unspecified knee, initial encounter
S83.136D	S83.136	Medial dislocation of proximal end of tibia, unspecified knee, subsequent encounter
S83.136S	S83.136	Medial dislocation of proximal end of tibia, unspecified knee, sequela
S83.141A	S83.141	Lateral subluxation of proximal end of tibia, right knee, initial encounter
S83.141D	S83.141	Lateral subluxation of proximal end of tibia, right knee, subsequent encounter
S83.141S	S83.141	Lateral subluxation of proximal end of tibia, right knee, sequela
S83.142A	S83.142	Lateral subluxation of proximal end of tibia, left knee, initial encounter
S83.142D	S83.142	Lateral subluxation of proximal end of tibia, left knee, subsequent encounter
S83.142S	S83.142	Lateral subluxation of proximal end of tibia, left knee, sequela
S83.143A	S83.143	Lateral subluxation of proximal end of tibia, unspecified knee, initial encounter
S83.143D	S83.143	Lateral subluxation of proximal end of tibia, unspecified knee, subsequent encounter
S83.143S	S83.143	Lateral subluxation of proximal end of tibia, unspecified knee, sequela
S83.144A	S83.144	Lateral dislocation of proximal end of tibia, right knee, initial encounter
S83.144D	S83.144	Lateral dislocation of proximal end of tibia, right knee, subsequent encounter
S83.144S	S83.144	Lateral dislocation of proximal end of tibia, right knee, sequela
S83.145A	S83.145	Lateral dislocation of proximal end of tibia, left knee, initial encounter
S83.145D	S83.145	Lateral dislocation of proximal end of tibia, left knee, subsequent encounter
S83.145S	S83.145	Lateral dislocation of proximal end of tibia, left knee, sequela
S83.146A	S83.146	Lateral dislocation of proximal end of tibia, unspecified knee, initial encounter
S83.146D	S83.146	Lateral dislocation of proximal end of tibia, unspecified knee, subsequent encounter
S83.146S	S83.146	Lateral dislocation of proximal end of tibia, unspecified knee, sequela
S83.191A	S83.191	Other subluxation of right knee, initial encounter
S83.191D	S83.191	Other subluxation of right knee, subsequent encounter
S83.191S	S83.191	Other subluxation of right knee, sequela
S83.192A	S83.192	Other subluxation of left knee, initial encounter
S83.192D	S83.192	Other subluxation of left knee, subsequent encounter
S83.192S	S83.192	Other subluxation of left knee, sequela
S83.193A	S83.193	Other subluxation of unspecified knee, initial encounter
S83.193D	S83.193	Other subluxation of unspecified knee, subsequent encounter
S83.193S	S83.193	Other subluxation of unspecified knee, sequela
S83.194A	S83.194	Other dislocation of right knee, initial encounter
S83.194D	S83.194	Other dislocation of right knee, subsequent encounter
S83.194S	S83.194	Other dislocation of right knee, sequela
S83.195A	S83.195	Other dislocation of left knee, initial encounter
S83.195D	S83.195	Other dislocation of left knee, subsequent encounter
S83.195S	S83.195	Other dislocation of left knee, sequela
S83.196A	S83.196	Other dislocation of unspecified knee, initial encounter
S83.196D	S83.196	Other dislocation of unspecified knee, subsequent encounter
S83.196S	S83.196	Other dislocation of unspecified knee, sequela
S83.200A	S83.200	Bucket-handle tear of unspecified meniscus, current injury, right knee, initial encounter
S83.200D	S83.200	Bucket-handle tear of unspecified meniscus, current injury, right knee, subsequent encounter
S83.200S	S83.200	Bucket-handle tear of unspecified meniscus, current injury, right knee, sequela
S83.201A	S83.201	Bucket-handle tear of unspecified meniscus, current injury, left knee, initial encounter
S83.201D	S83.201	Bucket-handle tear of unspecified meniscus, current injury, left knee, subsequent encounter
S83.201S	S83.201	Bucket-handle tear of unspecified meniscus, current injury, left knee, sequela
S83.202A	S83.202	Bucket-handle tear of unspecified meniscus, current injury, unspecified knee, initial encounter
S83.202D	S83.202	Bucket-handle tear of unspecified meniscus, current injury, unspecified knee, subsequent encounter
S83.202S	S83.202	Bucket-handle tear of unspecified meniscus, current injury, unspecified knee, sequela
S83.203A	S83.203	Other tear of unspecified meniscus, current injury, right knee, initial encounter
S83.203D	S83.203	Other tear of unspecified meniscus, current injury, right knee, subsequent encounter
S83.203S	S83.203	Other tear of unspecified meniscus, current injury, right knee, sequela
S83.204A	S83.204	Other tear of unspecified meniscus, current injury, left knee, initial encounter
S83.204D	S83.204	Other tear of unspecified meniscus, current injury, left knee, subsequent encounter
S83.204S	S83.204	Other tear of unspecified meniscus, current injury, left knee, sequela
S83.205A	S83.205	Other tear of unspecified meniscus, current injury, unspecified knee, initial encounter
S83.205D	S83.205	Other tear of unspecified meniscus, current injury, unspecified knee, subsequent encounter
S83.205S	S83.205	Other tear of unspecified meniscus, current injury, unspecified knee, sequela
S83.206A	S83.206	Unspecified tear of unspecified meniscus, current injury, right knee, initial encounter
S83.206D	S83.206	Unspecified tear of unspecified meniscus, current injury, right knee, subsequent encounter
S83.206S	S83.206	Unspecified tear of unspecified meniscus, current injury, right knee, sequela
S83.207A	S83.207	Unspecified tear of unspecified meniscus, current injury, left knee, initial encounter
S83.207D	S83.207	Unspecified tear of unspecified meniscus, current injury, left knee, subsequent encounter
S83.207S	S83.207	Unspecified tear of unspecified meniscus, current injury, left knee, sequela
S83.209A	S83.209	Unspecified tear of unspecified meniscus, current injury, unspecified knee, initial encounter
S83.209D	S83.209	Unspecified tear of unspecified meniscus, current injury, unspecified knee, subsequent encounter
S83.209S	S83.209	Unspecified tear of unspecified meniscus, current injury, unspecified knee, sequela
S83.211A	S83.211	Bucket-handle tear of medial meniscus, current injury, right knee, initial encounter
S83.211D	S83.211	Bucket-handle tear of medial meniscus, current injury, right knee, subsequent encounter
S83.211S	S83.211	Bucket-handle tear of medial meniscus, current injury, right knee, sequela
S83.212A	S83.212	Bucket-handle tear of medial meniscus, current injury, left knee, initial encounter
S83.212D	S83.212	Bucket-handle tear of medial meniscus, current injury, left knee, subsequent encounter
S83.212S	S83.212	Bucket-handle tear of medial meniscus, current injury, left knee, sequela
S83.219A	S83.219	Bucket-handle tear of medial meniscus, current injury, unspecified knee, initial encounter
S83.219D	S83.219	Bucket-handle tear of medial meniscus, current injury, unspecified knee, subsequent encounter
S83.219S	S83.219	Bucket-handle tear of medial meniscus, current injury, unspecified knee, sequela
S83.221A	S83.221	Peripheral tear of medial meniscus, current injury, right knee, initial encounter
S83.221D	S83.221	Peripheral tear of medial meniscus, current injury, right knee, subsequent encounter
S83.221S	S83.221	Peripheral tear of medial meniscus, current injury, right knee, sequela
S83.222A	S83.222	Peripheral tear of medial meniscus, current injury, left knee, initial encounter
S83.222D	S83.222	Peripheral tear of medial meniscus, current injury, left knee, subsequent encounter
S83.222S	S83.222	Peripheral tear of medial meniscus, current injury, left knee, sequela
S83.229A	S83.229	Peripheral tear of medial meniscus, current injury, unspecified knee, initial encounter
S83.229D	S83.229	Peripheral tear of medial meniscus, current injury, unspecified knee, subsequent encounter
S83.229S	S83.229	Peripheral tear of medial meniscus, current injury, unspecified knee, sequela
S83.231A	S83.231	Complex tear of medial meniscus, current injury, right knee, initial encounter
S83.231D	S83.231	Complex tear of medial meniscus, current injury, right knee, subsequent encounter
S83.231S	S83.231	Complex tear of medial meniscus, current injury, right knee, sequela
S83.232A	S83.232	Complex tear of medial meniscus, current injury, left knee, initial encounter
S83.232D	S83.232	Complex tear of medial meniscus, current injury, left knee, subsequent encounter
S83.232S	S83.232	Complex tear of medial meniscus, current injury, left knee, sequela
S83.239A	S83.239	Complex tear of medial meniscus, current injury, unspecified knee, initial encounter
S83.239D	S83.239	Complex tear of medial meniscus, current injury, unspecified knee, subsequent encounter
S83.239S	S83.239	Complex tear of medial meniscus, current injury, unspecified knee, sequela
S83.241A	S83.241	Other tear of medial meniscus, current injury, right knee, initial encounter
S83.241D	S83.241	Other tear of medial meniscus, current injury, right knee, subsequent encounter
S83.241S	S83.241	Other tear of medial meniscus, current injury, right knee, sequela
S83.242A	S83.242	Other tear of medial meniscus, current injury, left knee, initial encounter
S83.242D	S83.242	Other tear of medial meniscus, current injury, left knee, subsequent encounter
S83.242S	S83.242	Other tear of medial meniscus, current injury, left knee, sequela
S83.249A	S83.249	Other tear of medial meniscus, current injury, unspecified knee, initial encounter
S83.249D	S83.249	Other tear of medial meniscus, current injury, unspecified knee, subsequent encounter
S83.249S	S83.249	Other tear of medial meniscus, current injury, unspecified knee, sequela
S83.251A	S83.251	Bucket-handle tear of lateral meniscus, current injury, right knee, initial encounter
S83.251D	S83.251	Bucket-handle tear of lateral meniscus, current injury, right knee, subsequent encounter
S83.251S	S83.251	Bucket-handle tear of lateral meniscus, current injury, right knee, sequela
S83.252A	S83.252	Bucket-handle tear of lateral meniscus, current injury, left knee, initial encounter
S83.252D	S83.252	Bucket-handle tear of lateral meniscus, current injury, left knee, subsequent encounter
S83.252S	S83.252	Bucket-handle tear of lateral meniscus, current injury, left knee, sequela
S83.259A	S83.259	Bucket-handle tear of lateral meniscus, current injury, unspecified knee, initial encounter
S83.259D	S83.259	Bucket-handle tear of lateral meniscus, current injury, unspecified knee, subsequent encounter
S83.259S	S83.259	Bucket-handle tear of lateral meniscus, current injury, unspecified knee, sequela
S83.261A	S83.261	Peripheral tear of lateral meniscus, current injury, right knee, initial encounter
S83.261D	S83.261	Peripheral tear of lateral meniscus, current injury, right knee, subsequent encounter
S83.261S	S83.261	Peripheral tear of lateral meniscus, current injury, right knee, sequela
S83.262A	S83.262	Peripheral tear of lateral meniscus, current injury, left knee, initial encounter
S83.262D	S83.262	Peripheral tear of lateral meniscus, current injury, left knee, subsequent encounter
S83.262S	S83.262	Peripheral tear of lateral meniscus, current injury, left knee, sequela
S83.269A	S83.269	Peripheral tear of lateral meniscus, current injury, unspecified knee, initial encounter
S83.269D	S83.269	Peripheral tear of lateral meniscus, current injury, unspecified knee, subsequent encounter
S83.269S	S83.269	Peripheral tear of lateral meniscus, current injury, unspecified knee, sequela
S83.271A	S83.271	Complex tear of lateral meniscus, current injury, right knee, initial encounter
S83.271D	S83.271	Complex tear of lateral meniscus, current injury, right knee, subsequent encounter
S83.271S	S83.271	Complex tear of lateral meniscus, current injury, right knee, sequela
S83.272A	S83.272	Complex tear of lateral meniscus, current injury, left knee, initial encounter
S83.272D	S83.272	Complex tear of lateral meniscus, current injury, left knee, subsequent encounter
S83.272S	S83.272	Complex tear of lateral meniscus, current injury, left knee, sequela
S83.279A	S83.279	Complex tear of lateral meniscus, current injury, unspecified knee, initial encounter
S83.279D	S83.279	Complex tear of lateral meniscus, current injury, unspecified knee, subsequent encounter
S83.279S	S83.279	Complex tear of lateral meniscus, current injury, unspecified knee, sequela
S83.281A	S83.281	Other tear of lateral meniscus, current injury, right knee, initial encounter
S83.281D	S83.281	Other tear of lateral meniscus, current injury, right knee, subsequent encounter
S83.281S	S83.281	Other tear of lateral meniscus, current injury, right knee, sequela
S83.282A	S83.282	Other tear of lateral meniscus, current injury, left knee, initial encounter
S83.282D	S83.282	Other tear of lateral meniscus, current injury, left knee, subsequent encounter
S83.282S	S83.282	Other tear of lateral meniscus, current injury, left knee, sequela
S83.289A	S83.289	Other tear of lateral meniscus, current injury, unspecified knee, initial encounter
S83.289D	S83.289	Other tear of lateral meniscus, current injury, unspecified knee, subsequent encounter
S83.289S	S83.289	Other tear of lateral meniscus, current injury, unspecified knee, sequela
S83.30XA	S83.30	Tear of articular cartilage of unspecified knee, current, initial encounter
S83.30XD	S83.30	Tear of articular cartilage of unspecified knee, current, subsequent encounter
S83.30XS	S83.30	Tear of articular cartilage of unspecified knee, current, sequela
S83.31XA	S83.31	Tear of articular cartilage of right knee, current, initial encounter
S83.31XD	S83.31	Tear of articular cartilage of right knee, current, subsequent encounter
S83.31XS	S83.31	Tear of articular cartilage of right knee, current, sequela
S83.32XA	S83.32	Tear of articular cartilage of left knee, current, initial encounter
S83.32XD	S83.32	Tear of articular cartilage of left knee, current, subsequent encounter
S83.32XS	S83.32	Tear of articular cartilage of left knee, current, sequela
S83.401A	S83.401	Sprain of unspecified collateral ligament of right knee, initial encounter
S83.401D	S83.401	Sprain of unspecified collateral ligament of right knee, subsequent encounter
S83.401S	S83.401	Sprain of unspecified collateral ligament of right knee, sequela
S83.402A	S83.402	Sprain of unspecified collateral ligament of left knee, initial encounter
S83.402D	S83.402	Sprain of unspecified collateral ligament of left knee, subsequent encounter
S83.402S	S83.402	Sprain of unspecified collateral ligament of left knee, sequela
S83.409A	S83.409	Sprain of unspecified collateral ligament of unspecified knee, initial encounter
S83.409D	S83.409	Sprain of unspecified collateral ligament of unspecified knee, subsequent encounter
S83.409S	S83.409	Sprain of unspecified collateral ligament of unspecified knee, sequela
S83.411A	S83.411	Sprain of medial collateral ligament of right knee, initial encounter
S83.411D	S83.411	Sprain of medial collateral ligament of right knee, subsequent encounter
S83.411S	S83.411	Sprain of medial collateral ligament of right knee, sequela
S83.412A	S83.412	Sprain of medial collateral ligament of left knee, initial encounter
S83.412D	S83.412	Sprain of medial collateral ligament of left knee, subsequent encounter
S83.412S	S83.412	Sprain of medial collateral ligament of left knee, sequela
S83.419A	S83.419	Sprain of medial collateral ligament of unspecified knee, initial encounter
S83.419D	S83.419	Sprain of medial collateral ligament of unspecified knee, subsequent encounter
S83.419S	S83.419	Sprain of medial collateral ligament of unspecified knee, sequela
S83.421A	S83.421	Sprain of lateral collateral ligament of right knee, initial encounter
S83.421D	S83.421	Sprain of lateral collateral ligament of right knee, subsequent encounter
S83.421S	S83.421	Sprain of lateral collateral ligament of right knee, sequela
S83.422A	S83.422	Sprain of lateral collateral ligament of left knee, initial encounter
S83.422D	S83.422	Sprain of lateral collateral ligament of left knee, subsequent encounter
S83.422S	S83.422	Sprain of lateral collateral ligament of left knee, sequela
S83.429A	S83.429	Sprain of lateral collateral ligament of unspecified knee, initial encounter
S83.429D	S83.429	Sprain of lateral collateral ligament of unspecified knee, subsequent encounter
S83.429S	S83.429	Sprain of lateral collateral ligament of unspecified knee, sequela
S83.501A	S83.501	Sprain of unspecified cruciate ligament of right knee, initial encounter
S83.501D	S83.501	Sprain of unspecified cruciate ligament of right knee, subsequent encounter
S83.501S	S83.501	Sprain of unspecified cruciate ligament of right knee, sequela
S83.502A	S83.502	Sprain of unspecified cruciate ligament of left knee, initial encounter
S83.502D	S83.502	Sprain of unspecified cruciate ligament of left knee, subsequent encounter
S83.502S	S83.502	Sprain of unspecified cruciate ligament of left knee, sequela
S83.509A	S83.509	Sprain of unspecified cruciate ligament of unspecified knee, initial encounter
S83.509D	S83.509	Sprain of unspecified cruciate ligament of unspecified knee, subsequent encounter
S83.509S	S83.509	Sprain of unspecified cruciate ligament of unspecified knee, sequela
S83.511A	S83.511	Sprain of anterior cruciate ligament of right knee, initial encounter
S83.511D	S83.511	Sprain of anterior cruciate ligament of right knee, subsequent encounter
S83.511S	S83.511	Sprain of anterior cruciate ligament of right knee, sequela
S83.512A	S83.512	Sprain of anterior cruciate ligament of left knee, initial encounter
S83.512D	S83.512	Sprain of anterior cruciate ligament of left knee, subsequent encounter
S83.512S	S83.512	Sprain of anterior cruciate ligament of left knee, sequela
S83.519A	S83.519	Sprain of anterior cruciate ligament of unspecified knee, initial encounter
S83.519D	S83.519	Sprain of anterior cruciate ligament of unspecified knee, subsequent encounter
S83.519S	S83.519	Sprain of anterior cruciate ligament of unspecified knee, sequela
S83.521A	S83.521	Sprain of posterior cruciate ligament of right knee, initial encounter
S83.521D	S83.521	Sprain of posterior cruciate ligament of right knee, subsequent encounter
S83.521S	S83.521	Sprain of posterior cruciate ligament of right knee, sequela
S83.522A	S83.522	Sprain of posterior cruciate ligament of left knee, initial encounter
S83.522D	S83.522	Sprain of posterior cruciate ligament of left knee, subsequent encounter
S83.522S	S83.522	Sprain of posterior cruciate ligament of left knee, sequela
S83.529A	S83.529	Sprain of posterior cruciate ligament of unspecified knee, initial encounter
S83.529D	S83.529	Sprain of posterior cruciate ligament of unspecified knee, subsequent encounter
S83.529S	S83.529	Sprain of posterior cruciate ligament of unspecified knee, sequela
S83.60XA	S83.60	Sprain of the superior tibiofibular joint and ligament, unspecified knee, initial encounter
S83.60XD	S83.60	Sprain of the superior tibiofibular joint and ligament, unspecified knee, subsequent encounter
S83.60XS	S83.60	Sprain of the superior tibiofibular joint and ligament, unspecified knee, sequela
S83.61XA	S83.61	Sprain of the superior tibiofibular joint and ligament, right knee, initial encounter
S83.61XD	S83.61	Sprain of the superior tibiofibular joint and ligament, right knee, subsequent encounter
S83.61XS	S83.61	Sprain of the superior tibiofibular joint and ligament, right knee, sequela
S83.62XA	S83.62	Sprain of the superior tibiofibular joint and ligament, left knee, initial encounter
S83.62XD	S83.62	Sprain of the superior tibiofibular joint and ligament, left knee, subsequent encounter
S83.62XS	S83.62	Sprain of the superior tibiofibular joint and ligament, left knee, sequela
S83.8X1A	S83.8X1	Sprain of other specified parts of right knee, initial encounter
S83.8X1D	S83.8X1	Sprain of other specified parts of right knee, subsequent encounter
S83.8X1S	S83.8X1	Sprain of other specified parts of right knee, sequela
S83.8X2A	S83.8X2	Sprain of other specified parts of left knee, initial encounter
S83.8X2D	S83.8X2	Sprain of other specified parts of left knee, subsequent encounter
S83.8X2S	S83.8X2	Sprain of other specified parts of left knee, sequela
S83.8X9A	S83.8X9	Sprain of other specified parts of unspecified knee, initial encounter
S83.8X9D	S83.8X9	Sprain of other specified parts of unspecified knee, subsequent encounter
S83.8X9S	S83.8X9	Sprain of other specified parts of unspecified knee, sequela
S83.90XA	S83.90	Sprain of unspecified site of unspecified knee, initial encounter
S83.90XD	S83.90	Sprain of unspecified site of unspecified knee, subsequent encounter
S83.90XS	S83.90	Sprain of unspecified site of unspecified knee, sequela
S83.91XA	S83.91	Sprain of unspecified site of right knee, initial encounter
S83.91XD	S83.91	Sprain of unspecified site of right knee, subsequent encounter
S83.91XS	S83.91	Sprain of unspecified site of right knee, sequela
S83.92XA	S83.92	Sprain of unspecified site of left knee, initial encounter
S83.92XD	S83.92	Sprain of unspecified site of left knee, subsequent encounter
S83.92XS	S83.92	Sprain of unspecified site of left knee, sequela
S84.00XA	S84.00	Injury of tibial nerve at lower leg level, unspecified leg, initial encounter
S84.00XD	S84.00	Injury of tibial nerve at lower leg level, unspecified leg, subsequent encounter
S84.00XS	S84.00	Injury of tibial nerve at lower leg level, unspecified leg, sequela
S84.01XA	S84.01	Injury of tibial nerve at lower leg level, right leg, initial encounter
S84.01XD	S84.01	Injury of tibial nerve at lower leg level, right leg, subsequent encounter
S84.01XS	S84.01	Injury of tibial nerve at lower leg level, right leg, sequela
S84.02XA	S84.02	Injury of tibial nerve at lower leg level, left leg, initial encounter
S84.02XD	S84.02	Injury of tibial nerve at lower leg level, left leg, subsequent encounter
S84.02XS	S84.02	Injury of tibial nerve at lower leg level, left leg, sequela
S84.10XA	S84.10	Injury of peroneal nerve at lower leg level, unspecified leg, initial encounter
S84.10XD	S84.10	Injury of peroneal nerve at lower leg level, unspecified leg, subsequent encounter
S84.10XS	S84.10	Injury of peroneal nerve at lower leg level, unspecified leg, sequela
S84.11XA	S84.11	Injury of peroneal nerve at lower leg level, right leg, initial encounter
S84.11XD	S84.11	Injury of peroneal nerve at lower leg level, right leg, subsequent encounter
S84.11XS	S84.11	Injury of peroneal nerve at lower leg level, right leg, sequela
S84.12XA	S84.12	Injury of peroneal nerve at lower leg level, left leg, initial encounter
S84.12XD	S84.12	Injury of peroneal nerve at lower leg level, left leg, subsequent encounter
S84.12XS	S84.12	Injury of peroneal nerve at lower leg level, left leg, sequela
S84.20XA	S84.20	Injury of cutaneous sensory nerve at lower leg level, unspecified leg, initial encounter
S84.20XD	S84.20	Injury of cutaneous sensory nerve at lower leg level, unspecified leg, subsequent encounter
S84.20XS	S84.20	Injury of cutaneous sensory nerve at lower leg level, unspecified leg, sequela
S84.21XA	S84.21	Injury of cutaneous sensory nerve at lower leg level, right leg, initial encounter
S84.21XD	S84.21	Injury of cutaneous sensory nerve at lower leg level, right leg, subsequent encounter
S84.21XS	S84.21	Injury of cutaneous sensory nerve at lower leg level, right leg, sequela
S84.22XA	S84.22	Injury of cutaneous sensory nerve at lower leg level, left leg, initial encounter
S84.22XD	S84.22	Injury of cutaneous sensory nerve at lower leg level, left leg, subsequent encounter
S84.22XS	S84.22	Injury of cutaneous sensory nerve at lower leg level, left leg, sequela
S84.801A	S84.801	Injury of other nerves at lower leg level, right leg, initial encounter
S84.801D	S84.801	Injury of other nerves at lower leg level, right leg, subsequent encounter
S84.801S	S84.801	Injury of other nerves at lower leg level, right leg, sequela
S84.802A	S84.802	Injury of other nerves at lower leg level, left leg, initial encounter
S84.802D	S84.802	Injury of other nerves at lower leg level, left leg, subsequent encounter
S84.802S	S84.802	Injury of other nerves at lower leg level, left leg, sequela
S84.809A	S84.809	Injury of other nerves at lower leg level, unspecified leg, initial encounter
S84.809D	S84.809	Injury of other nerves at lower leg level, unspecified leg, subsequent encounter
S84.809S	S84.809	Injury of other nerves at lower leg level, unspecified leg, sequela
S84.90XA	S84.90	Injury of unspecified nerve at lower leg level, unspecified leg, initial encounter
S84.90XD	S84.90	Injury of unspecified nerve at lower leg level, unspecified leg, subsequent encounter
S84.90XS	S84.90	Injury of unspecified nerve at lower leg level, unspecified leg, sequela
S84.91XA	S84.91	Injury of unspecified nerve at lower leg level, right leg, initial encounter
S84.91XD	S84.91	Injury of unspecified nerve at lower leg level, right leg, subsequent encounter
S84.91XS	S84.91	Injury of unspecified nerve at lower leg level, right leg, sequela
S84.92XA	S84.92	Injury of unspecified nerve at lower leg level, left leg, initial encounter
S84.92XD	S84.92	Injury of unspecified nerve at lower leg level, left leg, subsequent encounter
S84.92XS	S84.92	Injury of unspecified nerve at lower leg level, left leg, sequela
S85.001A	S85.001	Unspecified injury of popliteal artery, right leg, initial encounter
S85.001D	S85.001	Unspecified injury of popliteal artery, right leg, subsequent encounter
S85.001S	S85.001	Unspecified injury of popliteal artery, right leg, sequela
S85.002A	S85.002	Unspecified injury of popliteal artery, left leg, initial encounter
S85.002D	S85.002	Unspecified injury of popliteal artery, left leg, subsequent encounter
S85.002S	S85.002	Unspecified injury of popliteal artery, left leg, sequela
S85.009A	S85.009	Unspecified injury of popliteal artery, unspecified leg, initial encounter
S85.009D	S85.009	Unspecified injury of popliteal artery, unspecified leg, subsequent encounter
S85.009S	S85.009	Unspecified injury of popliteal artery, unspecified leg, sequela
S85.011A	S85.011	Laceration of popliteal artery, right leg, initial encounter
S85.011D	S85.011	Laceration of popliteal artery, right leg, subsequent encounter
S85.011S	S85.011	Laceration of popliteal artery, right leg, sequela
S85.012A	S85.012	Laceration of popliteal artery, left leg, initial encounter
S85.012D	S85.012	Laceration of popliteal artery, left leg, subsequent encounter
S85.012S	S85.012	Laceration of popliteal artery, left leg, sequela
S85.019A	S85.019	Laceration of popliteal artery, unspecified leg, initial encounter
S85.019D	S85.019	Laceration of popliteal artery, unspecified leg, subsequent encounter
S85.019S	S85.019	Laceration of popliteal artery, unspecified leg, sequela
S85.091A	S85.091	Other specified injury of popliteal artery, right leg, initial encounter
S85.091D	S85.091	Other specified injury of popliteal artery, right leg, subsequent encounter
S85.091S	S85.091	Other specified injury of popliteal artery, right leg, sequela
S85.092A	S85.092	Other specified injury of popliteal artery, left leg, initial encounter
S85.092D	S85.092	Other specified injury of popliteal artery, left leg, subsequent encounter
S85.092S	S85.092	Other specified injury of popliteal artery, left leg, sequela
S85.099A	S85.099	Other specified injury of popliteal artery, unspecified leg, initial encounter
S85.099D	S85.099	Other specified injury of popliteal artery, unspecified leg, subsequent encounter
S85.099S	S85.099	Other specified injury of popliteal artery, unspecified leg, sequela
S85.101A	S85.101	Unspecified injury of unspecified tibial artery, right leg, initial encounter
S85.101D	S85.101	Unspecified injury of unspecified tibial artery, right leg, subsequent encounter
S85.101S	S85.101	Unspecified injury of unspecified tibial artery, right leg, sequela
S85.102A	S85.102	Unspecified injury of unspecified tibial artery, left leg, initial encounter
S85.102D	S85.102	Unspecified injury of unspecified tibial artery, left leg, subsequent encounter
S85.102S	S85.102	Unspecified injury of unspecified tibial artery, left leg, sequela
S85.109A	S85.109	Unspecified injury of unspecified tibial artery, unspecified leg, initial encounter
S85.109D	S85.109	Unspecified injury of unspecified tibial artery, unspecified leg, subsequent encounter
S85.109S	S85.109	Unspecified injury of unspecified tibial artery, unspecified leg, sequela
S85.111A	S85.111	Laceration of unspecified tibial artery, right leg, initial encounter
S85.111D	S85.111	Laceration of unspecified tibial artery, right leg, subsequent encounter
S85.111S	S85.111	Laceration of unspecified tibial artery, right leg, sequela
S85.112A	S85.112	Laceration of unspecified tibial artery, left leg, initial encounter
S85.112D	S85.112	Laceration of unspecified tibial artery, left leg, subsequent encounter
S85.112S	S85.112	Laceration of unspecified tibial artery, left leg, sequela
S85.119A	S85.119	Laceration of unspecified tibial artery, unspecified leg, initial encounter
S85.119D	S85.119	Laceration of unspecified tibial artery, unspecified leg, subsequent encounter
S85.119S	S85.119	Laceration of unspecified tibial artery, unspecified leg, sequela
S85.121A	S85.121	Other specified injury of unspecified tibial artery, right leg, initial encounter
S85.121D	S85.121	Other specified injury of unspecified tibial artery, right leg, subsequent encounter
S85.121S	S85.121	Other specified injury of unspecified tibial artery, right leg, sequela
S85.122A	S85.122	Other specified injury of unspecified tibial artery, left leg, initial encounter
S85.122D	S85.122	Other specified injury of unspecified tibial artery, left leg, subsequent encounter
S85.122S	S85.122	Other specified injury of unspecified tibial artery, left leg, sequela
S85.129A	S85.129	Other specified injury of unspecified tibial artery, unspecified leg, initial encounter
S85.129D	S85.129	Other specified injury of unspecified tibial artery, unspecified leg, subsequent encounter
S85.129S	S85.129	Other specified injury of unspecified tibial artery, unspecified leg, sequela
S85.131A	S85.131	Unspecified injury of anterior tibial artery, right leg, initial encounter
S85.131D	S85.131	Unspecified injury of anterior tibial artery, right leg, subsequent encounter
S85.131S	S85.131	Unspecified injury of anterior tibial artery, right leg, sequela
S85.132A	S85.132	Unspecified injury of anterior tibial artery, left leg, initial encounter
S85.132D	S85.132	Unspecified injury of anterior tibial artery, left leg, subsequent encounter
S85.132S	S85.132	Unspecified injury of anterior tibial artery, left leg, sequela
S85.139A	S85.139	Unspecified injury of anterior tibial artery, unspecified leg, initial encounter
S85.139D	S85.139	Unspecified injury of anterior tibial artery, unspecified leg, subsequent encounter
S85.139S	S85.139	Unspecified injury of anterior tibial artery, unspecified leg, sequela
S85.141A	S85.141	Laceration of anterior tibial artery, right leg, initial encounter
S85.141D	S85.141	Laceration of anterior tibial artery, right leg, subsequent encounter
S85.141S	S85.141	Laceration of anterior tibial artery, right leg, sequela
S85.142A	S85.142	Laceration of anterior tibial artery, left leg, initial encounter
S85.142D	S85.142	Laceration of anterior tibial artery, left leg, subsequent encounter
S85.142S	S85.142	Laceration of anterior tibial artery, left leg, sequela
S85.149A	S85.149	Laceration of anterior tibial artery, unspecified leg, initial encounter
S85.149D	S85.149	Laceration of anterior tibial artery, unspecified leg, subsequent encounter
S85.149S	S85.149	Laceration of anterior tibial artery, unspecified leg, sequela
S85.151A	S85.151	Other specified injury of anterior tibial artery, right leg, initial encounter
S85.151D	S85.151	Other specified injury of anterior tibial artery, right leg, subsequent encounter
S85.151S	S85.151	Other specified injury of anterior tibial artery, right leg, sequela
S85.152A	S85.152	Other specified injury of anterior tibial artery, left leg, initial encounter
S85.152D	S85.152	Other specified injury of anterior tibial artery, left leg, subsequent encounter
S85.152S	S85.152	Other specified injury of anterior tibial artery, left leg, sequela
S85.159A	S85.159	Other specified injury of anterior tibial artery, unspecified leg, initial encounter
S85.159D	S85.159	Other specified injury of anterior tibial artery, unspecified leg, subsequent encounter
S85.159S	S85.159	Other specified injury of anterior tibial artery, unspecified leg, sequela
S85.161A	S85.161	Unspecified injury of posterior tibial artery, right leg, initial encounter
S85.161D	S85.161	Unspecified injury of posterior tibial artery, right leg, subsequent encounter
S85.161S	S85.161	Unspecified injury of posterior tibial artery, right leg, sequela
S85.162A	S85.162	Unspecified injury of posterior tibial artery, left leg, initial encounter
S85.162D	S85.162	Unspecified injury of posterior tibial artery, left leg, subsequent encounter
S85.162S	S85.162	Unspecified injury of posterior tibial artery, left leg, sequela
S85.169A	S85.169	Unspecified injury of posterior tibial artery, unspecified leg, initial encounter
S85.169D	S85.169	Unspecified injury of posterior tibial artery, unspecified leg, subsequent encounter
S85.169S	S85.169	Unspecified injury of posterior tibial artery, unspecified leg, sequela
S85.171A	S85.171	Laceration of posterior tibial artery, right leg, initial encounter
S85.171D	S85.171	Laceration of posterior tibial artery, right leg, subsequent encounter
S85.171S	S85.171	Laceration of posterior tibial artery, right leg, sequela
S85.172A	S85.172	Laceration of posterior tibial artery, left leg, initial encounter
S85.172D	S85.172	Laceration of posterior tibial artery, left leg, subsequent encounter
S85.172S	S85.172	Laceration of posterior tibial artery, left leg, sequela
S85.179A	S85.179	Laceration of posterior tibial artery, unspecified leg, initial encounter
S85.179D	S85.179	Laceration of posterior tibial artery, unspecified leg, subsequent encounter
S85.179S	S85.179	Laceration of posterior tibial artery, unspecified leg, sequela
S85.181A	S85.181	Other specified injury of posterior tibial artery, right leg, initial encounter
S85.181D	S85.181	Other specified injury of posterior tibial artery, right leg, subsequent encounter
S85.181S	S85.181	Other specified injury of posterior tibial artery, right leg, sequela
S85.182A	S85.182	Other specified injury of posterior tibial artery, left leg, initial encounter
S85.182D	S85.182	Other specified injury of posterior tibial artery, left leg, subsequent encounter
S85.182S	S85.182	Other specified injury of posterior tibial artery, left leg, sequela
S85.189A	S85.189	Other specified injury of posterior tibial artery, unspecified leg, initial encounter
S85.189D	S85.189	Other specified injury of posterior tibial artery, unspecified leg, subsequent encounter
S85.189S	S85.189	Other specified injury of posterior tibial artery, unspecified leg, sequela
S85.201A	S85.201	Unspecified injury of peroneal artery, right leg, initial encounter
S85.201D	S85.201	Unspecified injury of peroneal artery, right leg, subsequent encounter
S85.201S	S85.201	Unspecified injury of peroneal artery, right leg, sequela
S85.202A	S85.202	Unspecified injury of peroneal artery, left leg, initial encounter
S85.202D	S85.202	Unspecified injury of peroneal artery, left leg, subsequent encounter
S85.202S	S85.202	Unspecified injury of peroneal artery, left leg, sequela
S85.209A	S85.209	Unspecified injury of peroneal artery, unspecified leg, initial encounter
S85.209D	S85.209	Unspecified injury of peroneal artery, unspecified leg, subsequent encounter
S85.209S	S85.209	Unspecified injury of peroneal artery, unspecified leg, sequela
S85.211A	S85.211	Laceration of peroneal artery, right leg, initial encounter
S85.211D	S85.211	Laceration of peroneal artery, right leg, subsequent encounter
S85.211S	S85.211	Laceration of peroneal artery, right leg, sequela
S85.212A	S85.212	Laceration of peroneal artery, left leg, initial encounter
S85.212D	S85.212	Laceration of peroneal artery, left leg, subsequent encounter
S85.212S	S85.212	Laceration of peroneal artery, left leg, sequela
S85.219A	S85.219	Laceration of peroneal artery, unspecified leg, initial encounter
S85.219D	S85.219	Laceration of peroneal artery, unspecified leg, subsequent encounter
S85.219S	S85.219	Laceration of peroneal artery, unspecified leg, sequela
S85.291A	S85.291	Other specified injury of peroneal artery, right leg, initial encounter
S85.291D	S85.291	Other specified injury of peroneal artery, right leg, subsequent encounter
S85.291S	S85.291	Other specified injury of peroneal artery, right leg, sequela
S85.292A	S85.292	Other specified injury of peroneal artery, left leg, initial encounter
S85.292D	S85.292	Other specified injury of peroneal artery, left leg, subsequent encounter
S85.292S	S85.292	Other specified injury of peroneal artery, left leg, sequela
S85.299A	S85.299	Other specified injury of peroneal artery, unspecified leg, initial encounter
S85.299D	S85.299	Other specified injury of peroneal artery, unspecified leg, subsequent encounter
S85.299S	S85.299	Other specified injury of peroneal artery, unspecified leg, sequela
S85.301A	S85.301	Unspecified injury of greater saphenous vein at lower leg level, right leg, initial encounter
S85.301D	S85.301	Unspecified injury of greater saphenous vein at lower leg level, right leg, subsequent encounter
S85.301S	S85.301	Unspecified injury of greater saphenous vein at lower leg level, right leg, sequela
S85.302A	S85.302	Unspecified injury of greater saphenous vein at lower leg level, left leg, initial encounter
S85.302D	S85.302	Unspecified injury of greater saphenous vein at lower leg level, left leg, subsequent encounter
S85.302S	S85.302	Unspecified injury of greater saphenous vein at lower leg level, left leg, sequela
S85.309A	S85.309	Unspecified injury of greater saphenous vein at lower leg level, unspecified leg, initial encounter
S85.309D	S85.309	Unspecified injury of greater saphenous vein at lower leg level, unspecified leg, subsequent encounter
S85.309S	S85.309	Unspecified injury of greater saphenous vein at lower leg level, unspecified leg, sequela
S85.311A	S85.311	Laceration of greater saphenous vein at lower leg level, right leg, initial encounter
S85.311D	S85.311	Laceration of greater saphenous vein at lower leg level, right leg, subsequent encounter
S85.311S	S85.311	Laceration of greater saphenous vein at lower leg level, right leg, sequela
S85.312A	S85.312	Laceration of greater saphenous vein at lower leg level, left leg, initial encounter
S85.312D	S85.312	Laceration of greater saphenous vein at lower leg level, left leg, subsequent encounter
S85.312S	S85.312	Laceration of greater saphenous vein at lower leg level, left leg, sequela
S85.319A	S85.319	Laceration of greater saphenous vein at lower leg level, unspecified leg, initial encounter
S85.319D	S85.319	Laceration of greater saphenous vein at lower leg level, unspecified leg, subsequent encounter
S85.319S	S85.319	Laceration of greater saphenous vein at lower leg level, unspecified leg, sequela
S85.391A	S85.391	Other specified injury of greater saphenous vein at lower leg level, right leg, initial encounter
S85.391D	S85.391	Other specified injury of greater saphenous vein at lower leg level, right leg, subsequent encounter
S85.391S	S85.391	Other specified injury of greater saphenous vein at lower leg level, right leg, sequela
S85.392A	S85.392	Other specified injury of greater saphenous vein at lower leg level, left leg, initial encounter
S85.392D	S85.392	Other specified injury of greater saphenous vein at lower leg level, left leg, subsequent encounter
S85.392S	S85.392	Other specified injury of greater saphenous vein at lower leg level, left leg, sequela
S85.399A	S85.399	Other specified injury of greater saphenous vein at lower leg level, unspecified leg, initial encounter
S85.399D	S85.399	Other specified injury of greater saphenous vein at lower leg level, unspecified leg, subsequent encounter
S85.399S	S85.399	Other specified injury of greater saphenous vein at lower leg level, unspecified leg, sequela
S85.401A	S85.401	Unspecified injury of lesser saphenous vein at lower leg level, right leg, initial encounter
S85.401D	S85.401	Unspecified injury of lesser saphenous vein at lower leg level, right leg, subsequent encounter
S85.401S	S85.401	Unspecified injury of lesser saphenous vein at lower leg level, right leg, sequela
S85.402A	S85.402	Unspecified injury of lesser saphenous vein at lower leg level, left leg, initial encounter
S85.402D	S85.402	Unspecified injury of lesser saphenous vein at lower leg level, left leg, subsequent encounter
S85.402S	S85.402	Unspecified injury of lesser saphenous vein at lower leg level, left leg, sequela
S85.409A	S85.409	Unspecified injury of lesser saphenous vein at lower leg level, unspecified leg, initial encounter
S85.409D	S85.409	Unspecified injury of lesser saphenous vein at lower leg level, unspecified leg, subsequent encounter
S85.409S	S85.409	Unspecified injury of lesser saphenous vein at lower leg level, unspecified leg, sequela
S85.411A	S85.411	Laceration of lesser saphenous vein at lower leg level, right leg, initial encounter
S85.411D	S85.411	Laceration of lesser saphenous vein at lower leg level, right leg, subsequent encounter
S85.411S	S85.411	Laceration of lesser saphenous vein at lower leg level, right leg, sequela
S85.412A	S85.412	Laceration of lesser saphenous vein at lower leg level, left leg, initial encounter
S85.412D	S85.412	Laceration of lesser saphenous vein at lower leg level, left leg, subsequent encounter
S85.412S	S85.412	Laceration of lesser saphenous vein at lower leg level, left leg, sequela
S85.419A	S85.419	Laceration of lesser saphenous vein at lower leg level, unspecified leg, initial encounter
S85.419D	S85.419	Laceration of lesser saphenous vein at lower leg level, unspecified leg, subsequent encounter
S85.419S	S85.419	Laceration of lesser saphenous vein at lower leg level, unspecified leg, sequela
S85.491A	S85.491	Other specified injury of lesser saphenous vein at lower leg level, right leg, initial encounter
S85.491D	S85.491	Other specified injury of lesser saphenous vein at lower leg level, right leg, subsequent encounter
S85.491S	S85.491	Other specified injury of lesser saphenous vein at lower leg level, right leg, sequela
S85.492A	S85.492	Other specified injury of lesser saphenous vein at lower leg level, left leg, initial encounter
S85.492D	S85.492	Other specified injury of lesser saphenous vein at lower leg level, left leg, subsequent encounter
S85.492S	S85.492	Other specified injury of lesser saphenous vein at lower leg level, left leg, sequela
S85.499A	S85.499	Other specified injury of lesser saphenous vein at lower leg level, unspecified leg, initial encounter
S85.499D	S85.499	Other specified injury of lesser saphenous vein at lower leg level, unspecified leg, subsequent encounter
S85.499S	S85.499	Other specified injury of lesser saphenous vein at lower leg level, unspecified leg, sequela
S85.501A	S85.501	Unspecified injury of popliteal vein, right leg, initial encounter
S85.501D	S85.501	Unspecified injury of popliteal vein, right leg, subsequent encounter
S85.501S	S85.501	Unspecified injury of popliteal vein, right leg, sequela
S85.502A	S85.502	Unspecified injury of popliteal vein, left leg, initial encounter
S85.502D	S85.502	Unspecified injury of popliteal vein, left leg, subsequent encounter
S85.502S	S85.502	Unspecified injury of popliteal vein, left leg, sequela
S85.509A	S85.509	Unspecified injury of popliteal vein, unspecified leg, initial encounter
S85.509D	S85.509	Unspecified injury of popliteal vein, unspecified leg, subsequent encounter
S85.509S	S85.509	Unspecified injury of popliteal vein, unspecified leg, sequela
S85.511A	S85.511	Laceration of popliteal vein, right leg, initial encounter
S85.511D	S85.511	Laceration of popliteal vein, right leg, subsequent encounter
S85.511S	S85.511	Laceration of popliteal vein, right leg, sequela
S85.512A	S85.512	Laceration of popliteal vein, left leg, initial encounter
S85.512D	S85.512	Laceration of popliteal vein, left leg, subsequent encounter
S85.512S	S85.512	Laceration of popliteal vein, left leg, sequela
S85.519A	S85.519	Laceration of popliteal vein, unspecified leg, initial encounter
S85.519D	S85.519	Laceration of popliteal vein, unspecified leg, subsequent encounter
S85.519S	S85.519	Laceration of popliteal vein, unspecified leg, sequela
S85.591A	S85.591	Other specified injury of popliteal vein, right leg, initial encounter
S85.591D	S85.591	Other specified injury of popliteal vein, right leg, subsequent encounter
S85.591S	S85.591	Other specified injury of popliteal vein, right leg, sequela
S85.592A	S85.592	Other specified injury of popliteal vein, left leg, initial encounter
S85.592D	S85.592	Other specified injury of popliteal vein, left leg, subsequent encounter
S85.592S	S85.592	Other specified injury of popliteal vein, left leg, sequela
S85.599A	S85.599	Other specified injury of popliteal vein, unspecified leg, initial encounter
S85.599D	S85.599	Other specified injury of popliteal vein, unspecified leg, subsequent encounter
S85.599S	S85.599	Other specified injury of popliteal vein, unspecified leg, sequela
S85.801A	S85.801	Unspecified injury of other blood vessels at lower leg level, right leg, initial encounter
S85.801D	S85.801	Unspecified injury of other blood vessels at lower leg level, right leg, subsequent encounter
S85.801S	S85.801	Unspecified injury of other blood vessels at lower leg level, right leg, sequela
S85.802A	S85.802	Unspecified injury of other blood vessels at lower leg level, left leg, initial encounter
S85.802D	S85.802	Unspecified injury of other blood vessels at lower leg level, left leg, subsequent encounter
S85.802S	S85.802	Unspecified injury of other blood vessels at lower leg level, left leg, sequela
S85.809A	S85.809	Unspecified injury of other blood vessels at lower leg level, unspecified leg, initial encounter
S85.809D	S85.809	Unspecified injury of other blood vessels at lower leg level, unspecified leg, subsequent encounter
S85.809S	S85.809	Unspecified injury of other blood vessels at lower leg level, unspecified leg, sequela
S85.811A	S85.811	Laceration of other blood vessels at lower leg level, right leg, initial encounter
S85.811D	S85.811	Laceration of other blood vessels at lower leg level, right leg, subsequent encounter
S85.811S	S85.811	Laceration of other blood vessels at lower leg level, right leg, sequela
S85.812A	S85.812	Laceration of other blood vessels at lower leg level, left leg, initial encounter
S85.812D	S85.812	Laceration of other blood vessels at lower leg level, left leg, subsequent encounter
S85.812S	S85.812	Laceration of other blood vessels at lower leg level, left leg, sequela
S85.819A	S85.819	Laceration of other blood vessels at lower leg level, unspecified leg, initial encounter
S85.819D	S85.819	Laceration of other blood vessels at lower leg level, unspecified leg, subsequent encounter
S85.819S	S85.819	Laceration of other blood vessels at lower leg level, unspecified leg, sequela
S85.891A	S85.891	Other specified injury of other blood vessels at lower leg level, right leg, initial encounter
S85.891D	S85.891	Other specified injury of other blood vessels at lower leg level, right leg, subsequent encounter
S85.891S	S85.891	Other specified injury of other blood vessels at lower leg level, right leg, sequela
S85.892A	S85.892	Other specified injury of other blood vessels at lower leg level, left leg, initial encounter
S85.892D	S85.892	Other specified injury of other blood vessels at lower leg level, left leg, subsequent encounter
S85.892S	S85.892	Other specified injury of other blood vessels at lower leg level, left leg, sequela
S85.899A	S85.899	Other specified injury of other blood vessels at lower leg level, unspecified leg, initial encounter
S85.899D	S85.899	Other specified injury of other blood vessels at lower leg level, unspecified leg, subsequent encounter
S85.899S	S85.899	Other specified injury of other blood vessels at lower leg level, unspecified leg, sequela
S85.901A	S85.901	Unspecified injury of unspecified blood vessel at lower leg level, right leg, initial encounter
S85.901D	S85.901	Unspecified injury of unspecified blood vessel at lower leg level, right leg, subsequent encounter
S85.901S	S85.901	Unspecified injury of unspecified blood vessel at lower leg level, right leg, sequela
S85.902A	S85.902	Unspecified injury of unspecified blood vessel at lower leg level, left leg, initial encounter
S85.902D	S85.902	Unspecified injury of unspecified blood vessel at lower leg level, left leg, subsequent encounter
S85.902S	S85.902	Unspecified injury of unspecified blood vessel at lower leg level, left leg, sequela
S85.909A	S85.909	Unspecified injury of unspecified blood vessel at lower leg level, unspecified leg, initial encounter
S85.909D	S85.909	Unspecified injury of unspecified blood vessel at lower leg level, unspecified leg, subsequent encounter
S85.909S	S85.909	Unspecified injury of unspecified blood vessel at lower leg level, unspecified leg, sequela
S85.911A	S85.911	Laceration of unspecified blood vessel at lower leg level, right leg, initial encounter
S85.911D	S85.911	Laceration of unspecified blood vessel at lower leg level, right leg, subsequent encounter
S85.911S	S85.911	Laceration of unspecified blood vessel at lower leg level, right leg, sequela
S85.912A	S85.912	Laceration of unspecified blood vessel at lower leg level, left leg, initial encounter
S85.912D	S85.912	Laceration of unspecified blood vessel at lower leg level, left leg, subsequent encounter
S85.912S	S85.912	Laceration of unspecified blood vessel at lower leg level, left leg, sequela
S85.919A	S85.919	Laceration of unspecified blood vessel at lower leg level, unspecified leg, initial encounter
S85.919D	S85.919	Laceration of unspecified blood vessel at lower leg level, unspecified leg, subsequent encounter
S85.919S	S85.919	Laceration of unspecified blood vessel at lower leg level, unspecified leg, sequela
S85.991A	S85.991	Other specified injury of unspecified blood vessel at lower leg level, right leg, initial encounter
S85.991D	S85.991	Other specified injury of unspecified blood vessel at lower leg level, right leg, subsequent encounter
S85.991S	S85.991	Other specified injury of unspecified blood vessel at lower leg level, right leg, sequela
S85.992A	S85.992	Other specified injury of unspecified blood vessel at lower leg level, left leg, initial encounter
S85.992D	S85.992	Other specified injury of unspecified blood vessel at lower leg level, left leg, subsequent encounter
S85.992S	S85.992	Other specified injury of unspecified blood vessel at lower leg level, left leg, sequela
S85.999A	S85.999	Other specified injury of unspecified blood vessel at lower leg level, unspecified leg, initial encounter
S85.999D	S85.999	Other specified injury of unspecified blood vessel at lower leg level, unspecified leg, subsequent encounter
S85.999S	S85.999	Other specified injury of unspecified blood vessel at lower leg level, unspecified leg, sequela
S86.001A	S86.001	Unspecified injury of right Achilles tendon, initial encounter
S86.001D	S86.001	Unspecified injury of right Achilles tendon, subsequent encounter
S86.001S	S86.001	Unspecified injury of right Achilles tendon, sequela
S86.002A	S86.002	Unspecified injury of left Achilles tendon, initial encounter
S86.002D	S86.002	Unspecified injury of left Achilles tendon, subsequent encounter
S86.002S	S86.002	Unspecified injury of left Achilles tendon, sequela
S86.009A	S86.009	Unspecified injury of unspecified Achilles tendon, initial encounter
S86.009D	S86.009	Unspecified injury of unspecified Achilles tendon, subsequent encounter
S86.009S	S86.009	Unspecified injury of unspecified Achilles tendon, sequela
S86.011A	S86.011	Strain of right Achilles tendon, initial encounter
S86.011D	S86.011	Strain of right Achilles tendon, subsequent encounter
S86.011S	S86.011	Strain of right Achilles tendon, sequela
S86.012A	S86.012	Strain of left Achilles tendon, initial encounter
S86.012D	S86.012	Strain of left Achilles tendon, subsequent encounter
S86.012S	S86.012	Strain of left Achilles tendon, sequela
S86.019A	S86.019	Strain of unspecified Achilles tendon, initial encounter
S86.019D	S86.019	Strain of unspecified Achilles tendon, subsequent encounter
S86.019S	S86.019	Strain of unspecified Achilles tendon, sequela
S86.021A	S86.021	Laceration of right Achilles tendon, initial encounter
S86.021D	S86.021	Laceration of right Achilles tendon, subsequent encounter
S86.021S	S86.021	Laceration of right Achilles tendon, sequela
S86.022A	S86.022	Laceration of left Achilles tendon, initial encounter
S86.022D	S86.022	Laceration of left Achilles tendon, subsequent encounter
S86.022S	S86.022	Laceration of left Achilles tendon, sequela
S86.029A	S86.029	Laceration of unspecified Achilles tendon, initial encounter
S86.029D	S86.029	Laceration of unspecified Achilles tendon, subsequent encounter
S86.029S	S86.029	Laceration of unspecified Achilles tendon, sequela
S86.091A	S86.091	Other specified injury of right Achilles tendon, initial encounter
S86.091D	S86.091	Other specified injury of right Achilles tendon, subsequent encounter
S86.091S	S86.091	Other specified injury of right Achilles tendon, sequela
S86.092A	S86.092	Other specified injury of left Achilles tendon, initial encounter
S86.092D	S86.092	Other specified injury of left Achilles tendon, subsequent encounter
S86.092S	S86.092	Other specified injury of left Achilles tendon, sequela
S86.099A	S86.099	Other specified injury of unspecified Achilles tendon, initial encounter
S86.099D	S86.099	Other specified injury of unspecified Achilles tendon, subsequent encounter
S86.099S	S86.099	Other specified injury of unspecified Achilles tendon, sequela
S86.101A	S86.101	Unspecified injury of other muscle(s) and tendon(s) of posterior muscle group at lower leg level, right leg, initial encounter
S86.101D	S86.101	Unspecified injury of other muscle(s) and tendon(s) of posterior muscle group at lower leg level, right leg, subsequent encounter
S86.101S	S86.101	Unspecified injury of other muscle(s) and tendon(s) of posterior muscle group at lower leg level, right leg, sequela
S86.102A	S86.102	Unspecified injury of other muscle(s) and tendon(s) of posterior muscle group at lower leg level, left leg, initial encounter
S86.102D	S86.102	Unspecified injury of other muscle(s) and tendon(s) of posterior muscle group at lower leg level, left leg, subsequent encounter
S86.102S	S86.102	Unspecified injury of other muscle(s) and tendon(s) of posterior muscle group at lower leg level, left leg, sequela
S86.109A	S86.109	Unspecified injury of other muscle(s) and tendon(s) of posterior muscle group at lower leg level, unspecified leg, initial encounter
S86.109D	S86.109	Unspecified injury of other muscle(s) and tendon(s) of posterior muscle group at lower leg level, unspecified leg, subsequent encounter
S86.109S	S86.109	Unspecified injury of other muscle(s) and tendon(s) of posterior muscle group at lower leg level, unspecified leg, sequela
S86.111A	S86.111	Strain of other muscle(s) and tendon(s) of posterior muscle group at lower leg level, right leg, initial encounter
S86.111D	S86.111	Strain of other muscle(s) and tendon(s) of posterior muscle group at lower leg level, right leg, subsequent encounter
S86.111S	S86.111	Strain of other muscle(s) and tendon(s) of posterior muscle group at lower leg level, right leg, sequela
S86.112A	S86.112	Strain of other muscle(s) and tendon(s) of posterior muscle group at lower leg level, left leg, initial encounter
S86.112D	S86.112	Strain of other muscle(s) and tendon(s) of posterior muscle group at lower leg level, left leg, subsequent encounter
S86.112S	S86.112	Strain of other muscle(s) and tendon(s) of posterior muscle group at lower leg level, left leg, sequela
S86.119A	S86.119	Strain of other muscle(s) and tendon(s) of posterior muscle group at lower leg level, unspecified leg, initial encounter
S86.119D	S86.119	Strain of other muscle(s) and tendon(s) of posterior muscle group at lower leg level, unspecified leg, subsequent encounter
S86.119S	S86.119	Strain of other muscle(s) and tendon(s) of posterior muscle group at lower leg level, unspecified leg, sequela
S86.121A	S86.121	Laceration of other muscle(s) and tendon(s) of posterior muscle group at lower leg level, right leg, initial encounter
S86.121D	S86.121	Laceration of other muscle(s) and tendon(s) of posterior muscle group at lower leg level, right leg, subsequent encounter
S86.121S	S86.121	Laceration of other muscle(s) and tendon(s) of posterior muscle group at lower leg level, right leg, sequela
S86.122A	S86.122	Laceration of other muscle(s) and tendon(s) of posterior muscle group at lower leg level, left leg, initial encounter
S86.122D	S86.122	Laceration of other muscle(s) and tendon(s) of posterior muscle group at lower leg level, left leg, subsequent encounter
S86.122S	S86.122	Laceration of other muscle(s) and tendon(s) of posterior muscle group at lower leg level, left leg, sequela
S86.129A	S86.129	Laceration of other muscle(s) and tendon(s) of posterior muscle group at lower leg level, unspecified leg, initial encounter
S86.129D	S86.129	Laceration of other muscle(s) and tendon(s) of posterior muscle group at lower leg level, unspecified leg, subsequent encounter
S86.129S	S86.129	Laceration of other muscle(s) and tendon(s) of posterior muscle group at lower leg level, unspecified leg, sequela
S86.191A	S86.191	Other injury of other muscle(s) and tendon(s) of posterior muscle group at lower leg level, right leg, initial encounter
S86.191D	S86.191	Other injury of other muscle(s) and tendon(s) of posterior muscle group at lower leg level, right leg, subsequent encounter
S86.191S	S86.191	Other injury of other muscle(s) and tendon(s) of posterior muscle group at lower leg level, right leg, sequela
S86.192A	S86.192	Other injury of other muscle(s) and tendon(s) of posterior muscle group at lower leg level, left leg, initial encounter
S86.192D	S86.192	Other injury of other muscle(s) and tendon(s) of posterior muscle group at lower leg level, left leg, subsequent encounter
S86.192S	S86.192	Other injury of other muscle(s) and tendon(s) of posterior muscle group at lower leg level, left leg, sequela
S86.199A	S86.199	Other injury of other muscle(s) and tendon(s) of posterior muscle group at lower leg level, unspecified leg, initial encounter
S86.199D	S86.199	Other injury of other muscle(s) and tendon(s) of posterior muscle group at lower leg level, unspecified leg, subsequent encounter
S86.199S	S86.199	Other injury of other muscle(s) and tendon(s) of posterior muscle group at lower leg level, unspecified leg, sequela
S86.201A	S86.201	Unspecified injury of muscle(s) and tendon(s) of anterior muscle group at lower leg level, right leg, initial encounter
S86.201D	S86.201	Unspecified injury of muscle(s) and tendon(s) of anterior muscle group at lower leg level, right leg, subsequent encounter
S86.201S	S86.201	Unspecified injury of muscle(s) and tendon(s) of anterior muscle group at lower leg level, right leg, sequela
S86.202A	S86.202	Unspecified injury of muscle(s) and tendon(s) of anterior muscle group at lower leg level, left leg, initial encounter
S86.202D	S86.202	Unspecified injury of muscle(s) and tendon(s) of anterior muscle group at lower leg level, left leg, subsequent encounter
S86.202S	S86.202	Unspecified injury of muscle(s) and tendon(s) of anterior muscle group at lower leg level, left leg, sequela
S86.209A	S86.209	Unspecified injury of muscle(s) and tendon(s) of anterior muscle group at lower leg level, unspecified leg, initial encounter
S86.209D	S86.209	Unspecified injury of muscle(s) and tendon(s) of anterior muscle group at lower leg level, unspecified leg, subsequent encounter
S86.209S	S86.209	Unspecified injury of muscle(s) and tendon(s) of anterior muscle group at lower leg level, unspecified leg, sequela
S86.211A	S86.211	Strain of muscle(s) and tendon(s) of anterior muscle group at lower leg level, right leg, initial encounter
S86.211D	S86.211	Strain of muscle(s) and tendon(s) of anterior muscle group at lower leg level, right leg, subsequent encounter
S86.211S	S86.211	Strain of muscle(s) and tendon(s) of anterior muscle group at lower leg level, right leg, sequela
S86.212A	S86.212	Strain of muscle(s) and tendon(s) of anterior muscle group at lower leg level, left leg, initial encounter
S86.212D	S86.212	Strain of muscle(s) and tendon(s) of anterior muscle group at lower leg level, left leg, subsequent encounter
S86.212S	S86.212	Strain of muscle(s) and tendon(s) of anterior muscle group at lower leg level, left leg, sequela
S86.219A	S86.219	Strain of muscle(s) and tendon(s) of anterior muscle group at lower leg level, unspecified leg, initial encounter
S86.219D	S86.219	Strain of muscle(s) and tendon(s) of anterior muscle group at lower leg level, unspecified leg, subsequent encounter
S86.219S	S86.219	Strain of muscle(s) and tendon(s) of anterior muscle group at lower leg level, unspecified leg, sequela
S86.221A	S86.221	Laceration of muscle(s) and tendon(s) of anterior muscle group at lower leg level, right leg, initial encounter
S86.221D	S86.221	Laceration of muscle(s) and tendon(s) of anterior muscle group at lower leg level, right leg, subsequent encounter
S86.221S	S86.221	Laceration of muscle(s) and tendon(s) of anterior muscle group at lower leg level, right leg, sequela
S86.222A	S86.222	Laceration of muscle(s) and tendon(s) of anterior muscle group at lower leg level, left leg, initial encounter
S86.222D	S86.222	Laceration of muscle(s) and tendon(s) of anterior muscle group at lower leg level, left leg, subsequent encounter
S86.222S	S86.222	Laceration of muscle(s) and tendon(s) of anterior muscle group at lower leg level, left leg, sequela
S86.229A	S86.229	Laceration of muscle(s) and tendon(s) of anterior muscle group at lower leg level, unspecified leg, initial encounter
S86.229D	S86.229	Laceration of muscle(s) and tendon(s) of anterior muscle group at lower leg level, unspecified leg, subsequent encounter
S86.229S	S86.229	Laceration of muscle(s) and tendon(s) of anterior muscle group at lower leg level, unspecified leg, sequela
S86.291A	S86.291	Other injury of muscle(s) and tendon(s) of anterior muscle group at lower leg level, right leg, initial encounter
S86.291D	S86.291	Other injury of muscle(s) and tendon(s) of anterior muscle group at lower leg level, right leg, subsequent encounter
S86.291S	S86.291	Other injury of muscle(s) and tendon(s) of anterior muscle group at lower leg level, right leg, sequela
S86.292A	S86.292	Other injury of muscle(s) and tendon(s) of anterior muscle group at lower leg level, left leg, initial encounter
S86.292D	S86.292	Other injury of muscle(s) and tendon(s) of anterior muscle group at lower leg level, left leg, subsequent encounter
S86.292S	S86.292	Other injury of muscle(s) and tendon(s) of anterior muscle group at lower leg level, left leg, sequela
S86.299A	S86.299	Other injury of muscle(s) and tendon(s) of anterior muscle group at lower leg level, unspecified leg, initial encounter
S86.299D	S86.299	Other injury of muscle(s) and tendon(s) of anterior muscle group at lower leg level, unspecified leg, subsequent encounter
S86.299S	S86.299	Other injury of muscle(s) and tendon(s) of anterior muscle group at lower leg level, unspecified leg, sequela
S86.301A	S86.301	Unspecified injury of muscle(s) and tendon(s) of peroneal muscle group at lower leg level, right leg, initial encounter
S86.301D	S86.301	Unspecified injury of muscle(s) and tendon(s) of peroneal muscle group at lower leg level, right leg, subsequent encounter
S86.301S	S86.301	Unspecified injury of muscle(s) and tendon(s) of peroneal muscle group at lower leg level, right leg, sequela
S86.302A	S86.302	Unspecified injury of muscle(s) and tendon(s) of peroneal muscle group at lower leg level, left leg, initial encounter
S86.302D	S86.302	Unspecified injury of muscle(s) and tendon(s) of peroneal muscle group at lower leg level, left leg, subsequent encounter
S86.302S	S86.302	Unspecified injury of muscle(s) and tendon(s) of peroneal muscle group at lower leg level, left leg, sequela
S86.309A	S86.309	Unspecified injury of muscle(s) and tendon(s) of peroneal muscle group at lower leg level, unspecified leg, initial encounter
S86.309D	S86.309	Unspecified injury of muscle(s) and tendon(s) of peroneal muscle group at lower leg level, unspecified leg, subsequent encounter
S86.309S	S86.309	Unspecified injury of muscle(s) and tendon(s) of peroneal muscle group at lower leg level, unspecified leg, sequela
S86.311A	S86.311	Strain of muscle(s) and tendon(s) of peroneal muscle group at lower leg level, right leg, initial encounter
S86.311D	S86.311	Strain of muscle(s) and tendon(s) of peroneal muscle group at lower leg level, right leg, subsequent encounter
S86.311S	S86.311	Strain of muscle(s) and tendon(s) of peroneal muscle group at lower leg level, right leg, sequela
S86.312A	S86.312	Strain of muscle(s) and tendon(s) of peroneal muscle group at lower leg level, left leg, initial encounter
S86.312D	S86.312	Strain of muscle(s) and tendon(s) of peroneal muscle group at lower leg level, left leg, subsequent encounter
S86.312S	S86.312	Strain of muscle(s) and tendon(s) of peroneal muscle group at lower leg level, left leg, sequela
S86.319A	S86.319	Strain of muscle(s) and tendon(s) of peroneal muscle group at lower leg level, unspecified leg, initial encounter
S86.319D	S86.319	Strain of muscle(s) and tendon(s) of peroneal muscle group at lower leg level, unspecified leg, subsequent encounter
S86.319S	S86.319	Strain of muscle(s) and tendon(s) of peroneal muscle group at lower leg level, unspecified leg, sequela
S86.321A	S86.321	Laceration of muscle(s) and tendon(s) of peroneal muscle group at lower leg level, right leg, initial encounter
S86.321D	S86.321	Laceration of muscle(s) and tendon(s) of peroneal muscle group at lower leg level, right leg, subsequent encounter
S86.321S	S86.321	Laceration of muscle(s) and tendon(s) of peroneal muscle group at lower leg level, right leg, sequela
S86.322A	S86.322	Laceration of muscle(s) and tendon(s) of peroneal muscle group at lower leg level, left leg, initial encounter
S86.322D	S86.322	Laceration of muscle(s) and tendon(s) of peroneal muscle group at lower leg level, left leg, subsequent encounter
S86.322S	S86.322	Laceration of muscle(s) and tendon(s) of peroneal muscle group at lower leg level, left leg, sequela
S86.329A	S86.329	Laceration of muscle(s) and tendon(s) of peroneal muscle group at lower leg level, unspecified leg, initial encounter
S86.329D	S86.329	Laceration of muscle(s) and tendon(s) of peroneal muscle group at lower leg level, unspecified leg, subsequent encounter
S86.329S	S86.329	Laceration of muscle(s) and tendon(s) of peroneal muscle group at lower leg level, unspecified leg, sequela
S86.391A	S86.391	Other injury of muscle(s) and tendon(s) of peroneal muscle group at lower leg level, right leg, initial encounter
S86.391D	S86.391	Other injury of muscle(s) and tendon(s) of peroneal muscle group at lower leg level, right leg, subsequent encounter
S86.391S	S86.391	Other injury of muscle(s) and tendon(s) of peroneal muscle group at lower leg level, right leg, sequela
S86.392A	S86.392	Other injury of muscle(s) and tendon(s) of peroneal muscle group at lower leg level, left leg, initial encounter
S86.392D	S86.392	Other injury of muscle(s) and tendon(s) of peroneal muscle group at lower leg level, left leg, subsequent encounter
S86.392S	S86.392	Other injury of muscle(s) and tendon(s) of peroneal muscle group at lower leg level, left leg, sequela
S86.399A	S86.399	Other injury of muscle(s) and tendon(s) of peroneal muscle group at lower leg level, unspecified leg, initial encounter
S86.399D	S86.399	Other injury of muscle(s) and tendon(s) of peroneal muscle group at lower leg level, unspecified leg, subsequent encounter
S86.399S	S86.399	Other injury of muscle(s) and tendon(s) of peroneal muscle group at lower leg level, unspecified leg, sequela
S86.801A	S86.801	Unspecified injury of other muscle(s) and tendon(s) at lower leg level, right leg, initial encounter
S86.801D	S86.801	Unspecified injury of other muscle(s) and tendon(s) at lower leg level, right leg, subsequent encounter
S86.801S	S86.801	Unspecified injury of other muscle(s) and tendon(s) at lower leg level, right leg, sequela
S86.802A	S86.802	Unspecified injury of other muscle(s) and tendon(s) at lower leg level, left leg, initial encounter
S86.802D	S86.802	Unspecified injury of other muscle(s) and tendon(s) at lower leg level, left leg, subsequent encounter
S86.802S	S86.802	Unspecified injury of other muscle(s) and tendon(s) at lower leg level, left leg, sequela
S86.809A	S86.809	Unspecified injury of other muscle(s) and tendon(s) at lower leg level, unspecified leg, initial encounter
S86.809D	S86.809	Unspecified injury of other muscle(s) and tendon(s) at lower leg level, unspecified leg, subsequent encounter
S86.809S	S86.809	Unspecified injury of other muscle(s) and tendon(s) at lower leg level, unspecified leg, sequela
S86.811A	S86.811	Strain of other muscle(s) and tendon(s) at lower leg level, right leg, initial encounter
S86.811D	S86.811	Strain of other muscle(s) and tendon(s) at lower leg level, right leg, subsequent encounter
S86.811S	S86.811	Strain of other muscle(s) and tendon(s) at lower leg level, right leg, sequela
S86.812A	S86.812	Strain of other muscle(s) and tendon(s) at lower leg level, left leg, initial encounter
S86.812D	S86.812	Strain of other muscle(s) and tendon(s) at lower leg level, left leg, subsequent encounter
S86.812S	S86.812	Strain of other muscle(s) and tendon(s) at lower leg level, left leg, sequela
S86.819A	S86.819	Strain of other muscle(s) and tendon(s) at lower leg level, unspecified leg, initial encounter
S86.819D	S86.819	Strain of other muscle(s) and tendon(s) at lower leg level, unspecified leg, subsequent encounter
S86.819S	S86.819	Strain of other muscle(s) and tendon(s) at lower leg level, unspecified leg, sequela
S86.821A	S86.821	Laceration of other muscle(s) and tendon(s) at lower leg level, right leg, initial encounter
S86.821D	S86.821	Laceration of other muscle(s) and tendon(s) at lower leg level, right leg, subsequent encounter
S86.821S	S86.821	Laceration of other muscle(s) and tendon(s) at lower leg level, right leg, sequela
S86.822A	S86.822	Laceration of other muscle(s) and tendon(s) at lower leg level, left leg, initial encounter
S86.822D	S86.822	Laceration of other muscle(s) and tendon(s) at lower leg level, left leg, subsequent encounter
S86.822S	S86.822	Laceration of other muscle(s) and tendon(s) at lower leg level, left leg, sequela
S86.829A	S86.829	Laceration of other muscle(s) and tendon(s) at lower leg level, unspecified leg, initial encounter
S86.829D	S86.829	Laceration of other muscle(s) and tendon(s) at lower leg level, unspecified leg, subsequent encounter
S86.829S	S86.829	Laceration of other muscle(s) and tendon(s) at lower leg level, unspecified leg, sequela
S86.891A	S86.891	Other injury of other muscle(s) and tendon(s) at lower leg level, right leg, initial encounter
S86.891D	S86.891	Other injury of other muscle(s) and tendon(s) at lower leg level, right leg, subsequent encounter
S86.891S	S86.891	Other injury of other muscle(s) and tendon(s) at lower leg level, right leg, sequela
S86.892A	S86.892	Other injury of other muscle(s) and tendon(s) at lower leg level, left leg, initial encounter
S86.892D	S86.892	Other injury of other muscle(s) and tendon(s) at lower leg level, left leg, subsequent encounter
S86.892S	S86.892	Other injury of other muscle(s) and tendon(s) at lower leg level, left leg, sequela
S86.899A	S86.899	Other injury of other muscle(s) and tendon(s) at lower leg level, unspecified leg, initial encounter
S86.899D	S86.899	Other injury of other muscle(s) and tendon(s) at lower leg level, unspecified leg, subsequent encounter
S86.899S	S86.899	Other injury of other muscle(s) and tendon(s) at lower leg level, unspecified leg, sequela
S86.901A	S86.901	Unspecified injury of unspecified muscle(s) and tendon(s) at lower leg level, right leg, initial encounter
S86.901D	S86.901	Unspecified injury of unspecified muscle(s) and tendon(s) at lower leg level, right leg, subsequent encounter
S86.901S	S86.901	Unspecified injury of unspecified muscle(s) and tendon(s) at lower leg level, right leg, sequela
S86.902A	S86.902	Unspecified injury of unspecified muscle(s) and tendon(s) at lower leg level, left leg, initial encounter
S86.902D	S86.902	Unspecified injury of unspecified muscle(s) and tendon(s) at lower leg level, left leg, subsequent encounter
S86.902S	S86.902	Unspecified injury of unspecified muscle(s) and tendon(s) at lower leg level, left leg, sequela
S86.909A	S86.909	Unspecified injury of unspecified muscle(s) and tendon(s) at lower leg level, unspecified leg, initial encounter
S86.909D	S86.909	Unspecified injury of unspecified muscle(s) and tendon(s) at lower leg level, unspecified leg, subsequent encounter
S86.909S	S86.909	Unspecified injury of unspecified muscle(s) and tendon(s) at lower leg level, unspecified leg, sequela
S86.911A	S86.911	Strain of unspecified muscle(s) and tendon(s) at lower leg level, right leg, initial encounter
S86.911D	S86.911	Strain of unspecified muscle(s) and tendon(s) at lower leg level, right leg, subsequent encounter
S86.911S	S86.911	Strain of unspecified muscle(s) and tendon(s) at lower leg level, right leg, sequela
S86.912A	S86.912	Strain of unspecified muscle(s) and tendon(s) at lower leg level, left leg, initial encounter
S86.912D	S86.912	Strain of unspecified muscle(s) and tendon(s) at lower leg level, left leg, subsequent encounter
S86.912S	S86.912	Strain of unspecified muscle(s) and tendon(s) at lower leg level, left leg, sequela
S86.919A	S86.919	Strain of unspecified muscle(s) and tendon(s) at lower leg level, unspecified leg, initial encounter
S86.919D	S86.919	Strain of unspecified muscle(s) and tendon(s) at lower leg level, unspecified leg, subsequent encounter
S86.919S	S86.919	Strain of unspecified muscle(s) and tendon(s) at lower leg level, unspecified leg, sequela
S86.921A	S86.921	Laceration of unspecified muscle(s) and tendon(s) at lower leg level, right leg, initial encounter
S86.921D	S86.921	Laceration of unspecified muscle(s) and tendon(s) at lower leg level, right leg, subsequent encounter
S86.921S	S86.921	Laceration of unspecified muscle(s) and tendon(s) at lower leg level, right leg, sequela
S86.922A	S86.922	Laceration of unspecified muscle(s) and tendon(s) at lower leg level, left leg, initial encounter
S86.922D	S86.922	Laceration of unspecified muscle(s) and tendon(s) at lower leg level, left leg, subsequent encounter
S86.922S	S86.922	Laceration of unspecified muscle(s) and tendon(s) at lower leg level, left leg, sequela
S86.929A	S86.929	Laceration of unspecified muscle(s) and tendon(s) at lower leg level, unspecified leg, initial encounter
S86.929D	S86.929	Laceration of unspecified muscle(s) and tendon(s) at lower leg level, unspecified leg, subsequent encounter
S86.929S	S86.929	Laceration of unspecified muscle(s) and tendon(s) at lower leg level, unspecified leg, sequela
S86.991A	S86.991	Other injury of unspecified muscle(s) and tendon(s) at lower leg level, right leg, initial encounter
S86.991D	S86.991	Other injury of unspecified muscle(s) and tendon(s) at lower leg level, right leg, subsequent encounter
S86.991S	S86.991	Other injury of unspecified muscle(s) and tendon(s) at lower leg level, right leg, sequela
S86.992A	S86.992	Other injury of unspecified muscle(s) and tendon(s) at lower leg level, left leg, initial encounter
S86.992D	S86.992	Other injury of unspecified muscle(s) and tendon(s) at lower leg level, left leg, subsequent encounter
S86.992S	S86.992	Other injury of unspecified muscle(s) and tendon(s) at lower leg level, left leg, sequela
S86.999A	S86.999	Other injury of unspecified muscle(s) and tendon(s) at lower leg level, unspecified leg, initial encounter
S86.999D	S86.999	Other injury of unspecified muscle(s) and tendon(s) at lower leg level, unspecified leg, subsequent encounter
S86.999S	S86.999	Other injury of unspecified muscle(s) and tendon(s) at lower leg level, unspecified leg, sequela
S87.00XA	S87.00	Crushing injury of unspecified knee, initial encounter
S87.00XD	S87.00	Crushing injury of unspecified knee, subsequent encounter
S87.00XS	S87.00	Crushing injury of unspecified knee, sequela
S87.01XA	S87.01	Crushing injury of right knee, initial encounter
S87.01XD	S87.01	Crushing injury of right knee, subsequent encounter
S87.01XS	S87.01	Crushing injury of right knee, sequela
S87.02XA	S87.02	Crushing injury of left knee, initial encounter
S87.02XD	S87.02	Crushing injury of left knee, subsequent encounter
S87.02XS	S87.02	Crushing injury of left knee, sequela
S87.80XA	S87.80	Crushing injury of unspecified lower leg, initial encounter
S87.80XD	S87.80	Crushing injury of unspecified lower leg, subsequent encounter
S87.80XS	S87.80	Crushing injury of unspecified lower leg, sequela
S87.81XA	S87.81	Crushing injury of right lower leg, initial encounter
S87.81XD	S87.81	Crushing injury of right lower leg, subsequent encounter
S87.81XS	S87.81	Crushing injury of right lower leg, sequela
S87.82XA	S87.82	Crushing injury of left lower leg, initial encounter
S87.82XD	S87.82	Crushing injury of left lower leg, subsequent encounter
S87.82XS	S87.82	Crushing injury of left lower leg, sequela
S88.011A	S88.011	Complete traumatic amputation at knee level, right lower leg, initial encounter
S88.011D	S88.011	Complete traumatic amputation at knee level, right lower leg, subsequent encounter
S88.011S	S88.011	Complete traumatic amputation at knee level, right lower leg, sequela
S88.012A	S88.012	Complete traumatic amputation at knee level, left lower leg, initial encounter
S88.012D	S88.012	Complete traumatic amputation at knee level, left lower leg, subsequent encounter
S88.012S	S88.012	Complete traumatic amputation at knee level, left lower leg, sequela
S88.019A	S88.019	Complete traumatic amputation at knee level, unspecified lower leg, initial encounter
S88.019D	S88.019	Complete traumatic amputation at knee level, unspecified lower leg, subsequent encounter
S88.019S	S88.019	Complete traumatic amputation at knee level, unspecified lower leg, sequela
S88.021A	S88.021	Partial traumatic amputation at knee level, right lower leg, initial encounter
S88.021D	S88.021	Partial traumatic amputation at knee level, right lower leg, subsequent encounter
S88.021S	S88.021	Partial traumatic amputation at knee level, right lower leg, sequela
S88.022A	S88.022	Partial traumatic amputation at knee level, left lower leg, initial encounter
S88.022D	S88.022	Partial traumatic amputation at knee level, left lower leg, subsequent encounter
S88.022S	S88.022	Partial traumatic amputation at knee level, left lower leg, sequela
S88.029A	S88.029	Partial traumatic amputation at knee level, unspecified lower leg, initial encounter
S88.029D	S88.029	Partial traumatic amputation at knee level, unspecified lower leg, subsequent encounter
S88.029S	S88.029	Partial traumatic amputation at knee level, unspecified lower leg, sequela
S88.111A	S88.111	Complete traumatic amputation at level between knee and ankle, right lower leg, initial encounter
S88.111D	S88.111	Complete traumatic amputation at level between knee and ankle, right lower leg, subsequent encounter
S88.111S	S88.111	Complete traumatic amputation at level between knee and ankle, right lower leg, sequela
S88.112A	S88.112	Complete traumatic amputation at level between knee and ankle, left lower leg, initial encounter
S88.112D	S88.112	Complete traumatic amputation at level between knee and ankle, left lower leg, subsequent encounter
S88.112S	S88.112	Complete traumatic amputation at level between knee and ankle, left lower leg, sequela
S88.119A	S88.119	Complete traumatic amputation at level between knee and ankle, unspecified lower leg, initial encounter
S88.119D	S88.119	Complete traumatic amputation at level between knee and ankle, unspecified lower leg, subsequent encounter
S88.119S	S88.119	Complete traumatic amputation at level between knee and ankle, unspecified lower leg, sequela
S88.121A	S88.121	Partial traumatic amputation at level between knee and ankle, right lower leg, initial encounter
S88.121D	S88.121	Partial traumatic amputation at level between knee and ankle, right lower leg, subsequent encounter
S88.121S	S88.121	Partial traumatic amputation at level between knee and ankle, right lower leg, sequela
S88.122A	S88.122	Partial traumatic amputation at level between knee and ankle, left lower leg, initial encounter
S88.122D	S88.122	Partial traumatic amputation at level between knee and ankle, left lower leg, subsequent encounter
S88.122S	S88.122	Partial traumatic amputation at level between knee and ankle, left lower leg, sequela
S88.129A	S88.129	Partial traumatic amputation at level between knee and ankle, unspecified lower leg, initial encounter
S88.129D	S88.129	Partial traumatic amputation at level between knee and ankle, unspecified lower leg, subsequent encounter
S88.129S	S88.129	Partial traumatic amputation at level between knee and ankle, unspecified lower leg, sequela
S88.911A	S88.911	Complete traumatic amputation of right lower leg, level unspecified, initial encounter
S88.911D	S88.911	Complete traumatic amputation of right lower leg, level unspecified, subsequent encounter
S88.911S	S88.911	Complete traumatic amputation of right lower leg, level unspecified, sequela
S88.912A	S88.912	Complete traumatic amputation of left lower leg, level unspecified, initial encounter
S88.912D	S88.912	Complete traumatic amputation of left lower leg, level unspecified, subsequent encounter
S88.912S	S88.912	Complete traumatic amputation of left lower leg, level unspecified, sequela
S88.919A	S88.919	Complete traumatic amputation of unspecified lower leg, level unspecified, initial encounter
S88.919D	S88.919	Complete traumatic amputation of unspecified lower leg, level unspecified, subsequent encounter
S88.919S	S88.919	Complete traumatic amputation of unspecified lower leg, level unspecified, sequela
S88.921A	S88.921	Partial traumatic amputation of right lower leg, level unspecified, initial encounter
S88.921D	S88.921	Partial traumatic amputation of right lower leg, level unspecified, subsequent encounter
S88.921S	S88.921	Partial traumatic amputation of right lower leg, level unspecified, sequela
S88.922A	S88.922	Partial traumatic amputation of left lower leg, level unspecified, initial encounter
S88.922D	S88.922	Partial traumatic amputation of left lower leg, level unspecified, subsequent encounter
S88.922S	S88.922	Partial traumatic amputation of left lower leg, level unspecified, sequela
S88.929A	S88.929	Partial traumatic amputation of unspecified lower leg, level unspecified, initial encounter
S88.929D	S88.929	Partial traumatic amputation of unspecified lower leg, level unspecified, subsequent encounter
S88.929S	S88.929	Partial traumatic amputation of unspecified lower leg, level unspecified, sequela
S89.001A	S89.001	Unspecified physeal fracture of upper end of right tibia, initial encounter for closed fracture
S89.001D	S89.001	Unspecified physeal fracture of upper end of right tibia, subsequent encounter for fracture with routine healing
S89.001G	S89.001	Unspecified physeal fracture of upper end of right tibia, subsequent encounter for fracture with delayed healing
S89.001K	S89.001	Unspecified physeal fracture of upper end of right tibia, subsequent encounter for fracture with nonunion
S89.001P	S89.001	Unspecified physeal fracture of upper end of right tibia, subsequent encounter for fracture with malunion
S89.001S	S89.001	Unspecified physeal fracture of upper end of right tibia, sequela
S89.002A	S89.002	Unspecified physeal fracture of upper end of left tibia, initial encounter for closed fracture
S89.002D	S89.002	Unspecified physeal fracture of upper end of left tibia, subsequent encounter for fracture with routine healing
S89.002G	S89.002	Unspecified physeal fracture of upper end of left tibia, subsequent encounter for fracture with delayed healing
S89.002K	S89.002	Unspecified physeal fracture of upper end of left tibia, subsequent encounter for fracture with nonunion
S89.002P	S89.002	Unspecified physeal fracture of upper end of left tibia, subsequent encounter for fracture with malunion
S89.002S	S89.002	Unspecified physeal fracture of upper end of left tibia, sequela
S89.009A	S89.009	Unspecified physeal fracture of upper end of unspecified tibia, initial encounter for closed fracture
S89.009D	S89.009	Unspecified physeal fracture of upper end of unspecified tibia, subsequent encounter for fracture with routine healing
S89.009G	S89.009	Unspecified physeal fracture of upper end of unspecified tibia, subsequent encounter for fracture with delayed healing
S89.009K	S89.009	Unspecified physeal fracture of upper end of unspecified tibia, subsequent encounter for fracture with nonunion
S89.009P	S89.009	Unspecified physeal fracture of upper end of unspecified tibia, subsequent encounter for fracture with malunion
S89.009S	S89.009	Unspecified physeal fracture of upper end of unspecified tibia, sequela
S89.011A	S89.011	Salter-Harris Type I physeal fracture of upper end of right tibia, initial encounter for closed fracture
S89.011D	S89.011	Salter-Harris Type I physeal fracture of upper end of right tibia, subsequent encounter for fracture with routine healing
S89.011G	S89.011	Salter-Harris Type I physeal fracture of upper end of right tibia, subsequent encounter for fracture with delayed healing
S89.011K	S89.011	Salter-Harris Type I physeal fracture of upper end of right tibia, subsequent encounter for fracture with nonunion
S89.011P	S89.011	Salter-Harris Type I physeal fracture of upper end of right tibia, subsequent encounter for fracture with malunion
S89.011S	S89.011	Salter-Harris Type I physeal fracture of upper end of right tibia, sequela
S89.012A	S89.012	Salter-Harris Type I physeal fracture of upper end of left tibia, initial encounter for closed fracture
S89.012D	S89.012	Salter-Harris Type I physeal fracture of upper end of left tibia, subsequent encounter for fracture with routine healing
S89.012G	S89.012	Salter-Harris Type I physeal fracture of upper end of left tibia, subsequent encounter for fracture with delayed healing
S89.012K	S89.012	Salter-Harris Type I physeal fracture of upper end of left tibia, subsequent encounter for fracture with nonunion
S89.012P	S89.012	Salter-Harris Type I physeal fracture of upper end of left tibia, subsequent encounter for fracture with malunion
S89.012S	S89.012	Salter-Harris Type I physeal fracture of upper end of left tibia, sequela
S89.019A	S89.019	Salter-Harris Type I physeal fracture of upper end of unspecified tibia, initial encounter for closed fracture
S89.019D	S89.019	Salter-Harris Type I physeal fracture of upper end of unspecified tibia, subsequent encounter for fracture with routine healing
S89.019G	S89.019	Salter-Harris Type I physeal fracture of upper end of unspecified tibia, subsequent encounter for fracture with delayed healing
S89.019K	S89.019	Salter-Harris Type I physeal fracture of upper end of unspecified tibia, subsequent encounter for fracture with nonunion
S89.019P	S89.019	Salter-Harris Type I physeal fracture of upper end of unspecified tibia, subsequent encounter for fracture with malunion
S89.019S	S89.019	Salter-Harris Type I physeal fracture of upper end of unspecified tibia, sequela
S89.021A	S89.021	Salter-Harris Type II physeal fracture of upper end of right tibia, initial encounter for closed fracture
S89.021D	S89.021	Salter-Harris Type II physeal fracture of upper end of right tibia, subsequent encounter for fracture with routine healing
S89.021G	S89.021	Salter-Harris Type II physeal fracture of upper end of right tibia, subsequent encounter for fracture with delayed healing
S89.021K	S89.021	Salter-Harris Type II physeal fracture of upper end of right tibia, subsequent encounter for fracture with nonunion
S89.021P	S89.021	Salter-Harris Type II physeal fracture of upper end of right tibia, subsequent encounter for fracture with malunion
S89.021S	S89.021	Salter-Harris Type II physeal fracture of upper end of right tibia, sequela
S89.022A	S89.022	Salter-Harris Type II physeal fracture of upper end of left tibia, initial encounter for closed fracture
S89.022D	S89.022	Salter-Harris Type II physeal fracture of upper end of left tibia, subsequent encounter for fracture with routine healing
S89.022G	S89.022	Salter-Harris Type II physeal fracture of upper end of left tibia, subsequent encounter for fracture with delayed healing
S89.022K	S89.022	Salter-Harris Type II physeal fracture of upper end of left tibia, subsequent encounter for fracture with nonunion
S89.022P	S89.022	Salter-Harris Type II physeal fracture of upper end of left tibia, subsequent encounter for fracture with malunion
S89.022S	S89.022	Salter-Harris Type II physeal fracture of upper end of left tibia, sequela
S89.029A	S89.029	Salter-Harris Type II physeal fracture of upper end of unspecified tibia, initial encounter for closed fracture
S89.029D	S89.029	Salter-Harris Type II physeal fracture of upper end of unspecified tibia, subsequent encounter for fracture with routine healing
S89.029G	S89.029	Salter-Harris Type II physeal fracture of upper end of unspecified tibia, subsequent encounter for fracture with delayed healing
S89.029K	S89.029	Salter-Harris Type II physeal fracture of upper end of unspecified tibia, subsequent encounter for fracture with nonunion
S89.029P	S89.029	Salter-Harris Type II physeal fracture of upper end of unspecified tibia, subsequent encounter for fracture with malunion
S89.029S	S89.029	Salter-Harris Type II physeal fracture of upper end of unspecified tibia, sequela
S89.031A	S89.031	Salter-Harris Type III physeal fracture of upper end of right tibia, initial encounter for closed fracture
S89.031D	S89.031	Salter-Harris Type III physeal fracture of upper end of right tibia, subsequent encounter for fracture with routine healing
S89.031G	S89.031	Salter-Harris Type III physeal fracture of upper end of right tibia, subsequent encounter for fracture with delayed healing
S89.031K	S89.031	Salter-Harris Type III physeal fracture of upper end of right tibia, subsequent encounter for fracture with nonunion
S89.031P	S89.031	Salter-Harris Type III physeal fracture of upper end of right tibia, subsequent encounter for fracture with malunion
S89.031S	S89.031	Salter-Harris Type III physeal fracture of upper end of right tibia, sequela
S89.032A	S89.032	Salter-Harris Type III physeal fracture of upper end of left tibia, initial encounter for closed fracture
S89.032D	S89.032	Salter-Harris Type III physeal fracture of upper end of left tibia, subsequent encounter for fracture with routine healing
S89.032G	S89.032	Salter-Harris Type III physeal fracture of upper end of left tibia, subsequent encounter for fracture with delayed healing
S89.032K	S89.032	Salter-Harris Type III physeal fracture of upper end of left tibia, subsequent encounter for fracture with nonunion
S89.032P	S89.032	Salter-Harris Type III physeal fracture of upper end of left tibia, subsequent encounter for fracture with malunion
S89.032S	S89.032	Salter-Harris Type III physeal fracture of upper end of left tibia, sequela
S89.039A	S89.039	Salter-Harris Type III physeal fracture of upper end of unspecified tibia, initial encounter for closed fracture
S89.039D	S89.039	Salter-Harris Type III physeal fracture of upper end of unspecified tibia, subsequent encounter for fracture with routine healing
S89.039G	S89.039	Salter-Harris Type III physeal fracture of upper end of unspecified tibia, subsequent encounter for fracture with delayed healing
S89.039K	S89.039	Salter-Harris Type III physeal fracture of upper end of unspecified tibia, subsequent encounter for fracture with nonunion
S89.039P	S89.039	Salter-Harris Type III physeal fracture of upper end of unspecified tibia, subsequent encounter for fracture with malunion
S89.039S	S89.039	Salter-Harris Type III physeal fracture of upper end of unspecified tibia, sequela
S89.041A	S89.041	Salter-Harris Type IV physeal fracture of upper end of right tibia, initial encounter for closed fracture
S89.041D	S89.041	Salter-Harris Type IV physeal fracture of upper end of right tibia, subsequent encounter for fracture with routine healing
S89.041G	S89.041	Salter-Harris Type IV physeal fracture of upper end of right tibia, subsequent encounter for fracture with delayed healing
S89.041K	S89.041	Salter-Harris Type IV physeal fracture of upper end of right tibia, subsequent encounter for fracture with nonunion
S89.041P	S89.041	Salter-Harris Type IV physeal fracture of upper end of right tibia, subsequent encounter for fracture with malunion
S89.041S	S89.041	Salter-Harris Type IV physeal fracture of upper end of right tibia, sequela
S89.042A	S89.042	Salter-Harris Type IV physeal fracture of upper end of left tibia, initial encounter for closed fracture
S89.042D	S89.042	Salter-Harris Type IV physeal fracture of upper end of left tibia, subsequent encounter for fracture with routine healing
S89.042G	S89.042	Salter-Harris Type IV physeal fracture of upper end of left tibia, subsequent encounter for fracture with delayed healing
S89.042K	S89.042	Salter-Harris Type IV physeal fracture of upper end of left tibia, subsequent encounter for fracture with nonunion
S89.042P	S89.042	Salter-Harris Type IV physeal fracture of upper end of left tibia, subsequent encounter for fracture with malunion
S89.042S	S89.042	Salter-Harris Type IV physeal fracture of upper end of left tibia, sequela
S89.049A	S89.049	Salter-Harris Type IV physeal fracture of upper end of unspecified tibia, initial encounter for closed fracture
S89.049D	S89.049	Salter-Harris Type IV physeal fracture of upper end of unspecified tibia, subsequent encounter for fracture with routine healing
S89.049G	S89.049	Salter-Harris Type IV physeal fracture of upper end of unspecified tibia, subsequent encounter for fracture with delayed healing
S89.049K	S89.049	Salter-Harris Type IV physeal fracture of upper end of unspecified tibia, subsequent encounter for fracture with nonunion
S89.049P	S89.049	Salter-Harris Type IV physeal fracture of upper end of unspecified tibia, subsequent encounter for fracture with malunion
S89.049S	S89.049	Salter-Harris Type IV physeal fracture of upper end of unspecified tibia, sequela
S89.091A	S89.091	Other physeal fracture of upper end of right tibia, initial encounter for closed fracture
S89.091D	S89.091	Other physeal fracture of upper end of right tibia, subsequent encounter for fracture with routine healing
S89.091G	S89.091	Other physeal fracture of upper end of right tibia, subsequent encounter for fracture with delayed healing
S89.091K	S89.091	Other physeal fracture of upper end of right tibia, subsequent encounter for fracture with nonunion
S89.091P	S89.091	Other physeal fracture of upper end of right tibia, subsequent encounter for fracture with malunion
S89.091S	S89.091	Other physeal fracture of upper end of right tibia, sequela
S89.092A	S89.092	Other physeal fracture of upper end of left tibia, initial encounter for closed fracture
S89.092D	S89.092	Other physeal fracture of upper end of left tibia, subsequent encounter for fracture with routine healing
S89.092G	S89.092	Other physeal fracture of upper end of left tibia, subsequent encounter for fracture with delayed healing
S89.092K	S89.092	Other physeal fracture of upper end of left tibia, subsequent encounter for fracture with nonunion
S89.092P	S89.092	Other physeal fracture of upper end of left tibia, subsequent encounter for fracture with malunion
S89.092S	S89.092	Other physeal fracture of upper end of left tibia, sequela
S89.099A	S89.099	Other physeal fracture of upper end of unspecified tibia, initial encounter for closed fracture
S89.099D	S89.099	Other physeal fracture of upper end of unspecified tibia, subsequent encounter for fracture with routine healing
S89.099G	S89.099	Other physeal fracture of upper end of unspecified tibia, subsequent encounter for fracture with delayed healing
S89.099K	S89.099	Other physeal fracture of upper end of unspecified tibia, subsequent encounter for fracture with nonunion
S89.099P	S89.099	Other physeal fracture of upper end of unspecified tibia, subsequent encounter for fracture with malunion
S89.099S	S89.099	Other physeal fracture of upper end of unspecified tibia, sequela
S89.101A	S89.101	Unspecified physeal fracture of lower end of right tibia, initial encounter for closed fracture
S89.101D	S89.101	Unspecified physeal fracture of lower end of right tibia, subsequent encounter for fracture with routine healing
S89.101G	S89.101	Unspecified physeal fracture of lower end of right tibia, subsequent encounter for fracture with delayed healing
S89.101K	S89.101	Unspecified physeal fracture of lower end of right tibia, subsequent encounter for fracture with nonunion
S89.101P	S89.101	Unspecified physeal fracture of lower end of right tibia, subsequent encounter for fracture with malunion
S89.101S	S89.101	Unspecified physeal fracture of lower end of right tibia, sequela
S89.102A	S89.102	Unspecified physeal fracture of lower end of left tibia, initial encounter for closed fracture
S89.102D	S89.102	Unspecified physeal fracture of lower end of left tibia, subsequent encounter for fracture with routine healing
S89.102G	S89.102	Unspecified physeal fracture of lower end of left tibia, subsequent encounter for fracture with delayed healing
S89.102K	S89.102	Unspecified physeal fracture of lower end of left tibia, subsequent encounter for fracture with nonunion
S89.102P	S89.102	Unspecified physeal fracture of lower end of left tibia, subsequent encounter for fracture with malunion
S89.102S	S89.102	Unspecified physeal fracture of lower end of left tibia, sequela
S89.109A	S89.109	Unspecified physeal fracture of lower end of unspecified tibia, initial encounter for closed fracture
S89.109D	S89.109	Unspecified physeal fracture of lower end of unspecified tibia, subsequent encounter for fracture with routine healing
S89.109G	S89.109	Unspecified physeal fracture of lower end of unspecified tibia, subsequent encounter for fracture with delayed healing
S89.109K	S89.109	Unspecified physeal fracture of lower end of unspecified tibia, subsequent encounter for fracture with nonunion
S89.109P	S89.109	Unspecified physeal fracture of lower end of unspecified tibia, subsequent encounter for fracture with malunion
S89.109S	S89.109	Unspecified physeal fracture of lower end of unspecified tibia, sequela
S89.111A	S89.111	Salter-Harris Type I physeal fracture of lower end of right tibia, initial encounter for closed fracture
S89.111D	S89.111	Salter-Harris Type I physeal fracture of lower end of right tibia, subsequent encounter for fracture with routine healing
S89.111G	S89.111	Salter-Harris Type I physeal fracture of lower end of right tibia, subsequent encounter for fracture with delayed healing
S89.111K	S89.111	Salter-Harris Type I physeal fracture of lower end of right tibia, subsequent encounter for fracture with nonunion
S89.111P	S89.111	Salter-Harris Type I physeal fracture of lower end of right tibia, subsequent encounter for fracture with malunion
S89.111S	S89.111	Salter-Harris Type I physeal fracture of lower end of right tibia, sequela
S89.112A	S89.112	Salter-Harris Type I physeal fracture of lower end of left tibia, initial encounter for closed fracture
S89.112D	S89.112	Salter-Harris Type I physeal fracture of lower end of left tibia, subsequent encounter for fracture with routine healing
S89.112G	S89.112	Salter-Harris Type I physeal fracture of lower end of left tibia, subsequent encounter for fracture with delayed healing
S89.112K	S89.112	Salter-Harris Type I physeal fracture of lower end of left tibia, subsequent encounter for fracture with nonunion
S89.112P	S89.112	Salter-Harris Type I physeal fracture of lower end of left tibia, subsequent encounter for fracture with malunion
S89.112S	S89.112	Salter-Harris Type I physeal fracture of lower end of left tibia, sequela
S89.119A	S89.119	Salter-Harris Type I physeal fracture of lower end of unspecified tibia, initial encounter for closed fracture
S89.119D	S89.119	Salter-Harris Type I physeal fracture of lower end of unspecified tibia, subsequent encounter for fracture with routine healing
S89.119G	S89.119	Salter-Harris Type I physeal fracture of lower end of unspecified tibia, subsequent encounter for fracture with delayed healing
S89.119K	S89.119	Salter-Harris Type I physeal fracture of lower end of unspecified tibia, subsequent encounter for fracture with nonunion
S89.119P	S89.119	Salter-Harris Type I physeal fracture of lower end of unspecified tibia, subsequent encounter for fracture with malunion
S89.119S	S89.119	Salter-Harris Type I physeal fracture of lower end of unspecified tibia, sequela
S89.121A	S89.121	Salter-Harris Type II physeal fracture of lower end of right tibia, initial encounter for closed fracture
S89.121D	S89.121	Salter-Harris Type II physeal fracture of lower end of right tibia, subsequent encounter for fracture with routine healing
S89.121G	S89.121	Salter-Harris Type II physeal fracture of lower end of right tibia, subsequent encounter for fracture with delayed healing
S89.121K	S89.121	Salter-Harris Type II physeal fracture of lower end of right tibia, subsequent encounter for fracture with nonunion
S89.121P	S89.121	Salter-Harris Type II physeal fracture of lower end of right tibia, subsequent encounter for fracture with malunion
S89.121S	S89.121	Salter-Harris Type II physeal fracture of lower end of right tibia, sequela
S89.122A	S89.122	Salter-Harris Type II physeal fracture of lower end of left tibia, initial encounter for closed fracture
S89.122D	S89.122	Salter-Harris Type II physeal fracture of lower end of left tibia, subsequent encounter for fracture with routine healing
S89.122G	S89.122	Salter-Harris Type II physeal fracture of lower end of left tibia, subsequent encounter for fracture with delayed healing
S89.122K	S89.122	Salter-Harris Type II physeal fracture of lower end of left tibia, subsequent encounter for fracture with nonunion
S89.122P	S89.122	Salter-Harris Type II physeal fracture of lower end of left tibia, subsequent encounter for fracture with malunion
S89.122S	S89.122	Salter-Harris Type II physeal fracture of lower end of left tibia, sequela
S89.129A	S89.129	Salter-Harris Type II physeal fracture of lower end of unspecified tibia, initial encounter for closed fracture
S89.129D	S89.129	Salter-Harris Type II physeal fracture of lower end of unspecified tibia, subsequent encounter for fracture with routine healing
S89.129G	S89.129	Salter-Harris Type II physeal fracture of lower end of unspecified tibia, subsequent encounter for fracture with delayed healing
S89.129K	S89.129	Salter-Harris Type II physeal fracture of lower end of unspecified tibia, subsequent encounter for fracture with nonunion
S89.129P	S89.129	Salter-Harris Type II physeal fracture of lower end of unspecified tibia, subsequent encounter for fracture with malunion
S89.129S	S89.129	Salter-Harris Type II physeal fracture of lower end of unspecified tibia, sequela
S89.131A	S89.131	Salter-Harris Type III physeal fracture of lower end of right tibia, initial encounter for closed fracture
S89.131D	S89.131	Salter-Harris Type III physeal fracture of lower end of right tibia, subsequent encounter for fracture with routine healing
S89.131G	S89.131	Salter-Harris Type III physeal fracture of lower end of right tibia, subsequent encounter for fracture with delayed healing
S89.131K	S89.131	Salter-Harris Type III physeal fracture of lower end of right tibia, subsequent encounter for fracture with nonunion
S89.131P	S89.131	Salter-Harris Type III physeal fracture of lower end of right tibia, subsequent encounter for fracture with malunion
S89.131S	S89.131	Salter-Harris Type III physeal fracture of lower end of right tibia, sequela
S89.132A	S89.132	Salter-Harris Type III physeal fracture of lower end of left tibia, initial encounter for closed fracture
S89.132D	S89.132	Salter-Harris Type III physeal fracture of lower end of left tibia, subsequent encounter for fracture with routine healing
S89.132G	S89.132	Salter-Harris Type III physeal fracture of lower end of left tibia, subsequent encounter for fracture with delayed healing
S89.132K	S89.132	Salter-Harris Type III physeal fracture of lower end of left tibia, subsequent encounter for fracture with nonunion
S89.132P	S89.132	Salter-Harris Type III physeal fracture of lower end of left tibia, subsequent encounter for fracture with malunion
S89.132S	S89.132	Salter-Harris Type III physeal fracture of lower end of left tibia, sequela
S89.139A	S89.139	Salter-Harris Type III physeal fracture of lower end of unspecified tibia, initial encounter for closed fracture
S89.139D	S89.139	Salter-Harris Type III physeal fracture of lower end of unspecified tibia, subsequent encounter for fracture with routine healing
S89.139G	S89.139	Salter-Harris Type III physeal fracture of lower end of unspecified tibia, subsequent encounter for fracture with delayed healing
S89.139K	S89.139	Salter-Harris Type III physeal fracture of lower end of unspecified tibia, subsequent encounter for fracture with nonunion
S89.139P	S89.139	Salter-Harris Type III physeal fracture of lower end of unspecified tibia, subsequent encounter for fracture with malunion
S89.139S	S89.139	Salter-Harris Type III physeal fracture of lower end of unspecified tibia, sequela
S89.141A	S89.141	Salter-Harris Type IV physeal fracture of lower end of right tibia, initial encounter for closed fracture
S89.141D	S89.141	Salter-Harris Type IV physeal fracture of lower end of right tibia, subsequent encounter for fracture with routine healing
S89.141G	S89.141	Salter-Harris Type IV physeal fracture of lower end of right tibia, subsequent encounter for fracture with delayed healing
S89.141K	S89.141	Salter-Harris Type IV physeal fracture of lower end of right tibia, subsequent encounter for fracture with nonunion
S89.141P	S89.141	Salter-Harris Type IV physeal fracture of lower end of right tibia, subsequent encounter for fracture with malunion
S89.141S	S89.141	Salter-Harris Type IV physeal fracture of lower end of right tibia, sequela
S89.142A	S89.142	Salter-Harris Type IV physeal fracture of lower end of left tibia, initial encounter for closed fracture
S89.142D	S89.142	Salter-Harris Type IV physeal fracture of lower end of left tibia, subsequent encounter for fracture with routine healing
S89.142G	S89.142	Salter-Harris Type IV physeal fracture of lower end of left tibia, subsequent encounter for fracture with delayed healing
S89.142K	S89.142	Salter-Harris Type IV physeal fracture of lower end of left tibia, subsequent encounter for fracture with nonunion
S89.142P	S89.142	Salter-Harris Type IV physeal fracture of lower end of left tibia, subsequent encounter for fracture with malunion
S89.142S	S89.142	Salter-Harris Type IV physeal fracture of lower end of left tibia, sequela
S89.149A	S89.149	Salter-Harris Type IV physeal fracture of lower end of unspecified tibia, initial encounter for closed fracture
S89.149D	S89.149	Salter-Harris Type IV physeal fracture of lower end of unspecified tibia, subsequent encounter for fracture with routine healing
S89.149G	S89.149	Salter-Harris Type IV physeal fracture of lower end of unspecified tibia, subsequent encounter for fracture with delayed healing
S89.149K	S89.149	Salter-Harris Type IV physeal fracture of lower end of unspecified tibia, subsequent encounter for fracture with nonunion
S89.149P	S89.149	Salter-Harris Type IV physeal fracture of lower end of unspecified tibia, subsequent encounter for fracture with malunion
S89.149S	S89.149	Salter-Harris Type IV physeal fracture of lower end of unspecified tibia, sequela
S89.191A	S89.191	Other physeal fracture of lower end of right tibia, initial encounter for closed fracture
S89.191D	S89.191	Other physeal fracture of lower end of right tibia, subsequent encounter for fracture with routine healing
S89.191G	S89.191	Other physeal fracture of lower end of right tibia, subsequent encounter for fracture with delayed healing
S89.191K	S89.191	Other physeal fracture of lower end of right tibia, subsequent encounter for fracture with nonunion
S89.191P	S89.191	Other physeal fracture of lower end of right tibia, subsequent encounter for fracture with malunion
S89.191S	S89.191	Other physeal fracture of lower end of right tibia, sequela
S89.192A	S89.192	Other physeal fracture of lower end of left tibia, initial encounter for closed fracture
S89.192D	S89.192	Other physeal fracture of lower end of left tibia, subsequent encounter for fracture with routine healing
S89.192G	S89.192	Other physeal fracture of lower end of left tibia, subsequent encounter for fracture with delayed healing
S89.192K	S89.192	Other physeal fracture of lower end of left tibia, subsequent encounter for fracture with nonunion
S89.192P	S89.192	Other physeal fracture of lower end of left tibia, subsequent encounter for fracture with malunion
S89.192S	S89.192	Other physeal fracture of lower end of left tibia, sequela
S89.199A	S89.199	Other physeal fracture of lower end of unspecified tibia, initial encounter for closed fracture
S89.199D	S89.199	Other physeal fracture of lower end of unspecified tibia, subsequent encounter for fracture with routine healing
S89.199G	S89.199	Other physeal fracture of lower end of unspecified tibia, subsequent encounter for fracture with delayed healing
S89.199K	S89.199	Other physeal fracture of lower end of unspecified tibia, subsequent encounter for fracture with nonunion
S89.199P	S89.199	Other physeal fracture of lower end of unspecified tibia, subsequent encounter for fracture with malunion
S89.199S	S89.199	Other physeal fracture of lower end of unspecified tibia, sequela
S89.201A	S89.201	Unspecified physeal fracture of upper end of right fibula, initial encounter for closed fracture
S89.201D	S89.201	Unspecified physeal fracture of upper end of right fibula, subsequent encounter for fracture with routine healing
S89.201G	S89.201	Unspecified physeal fracture of upper end of right fibula, subsequent encounter for fracture with delayed healing
S89.201K	S89.201	Unspecified physeal fracture of upper end of right fibula, subsequent encounter for fracture with nonunion
S89.201P	S89.201	Unspecified physeal fracture of upper end of right fibula, subsequent encounter for fracture with malunion
S89.201S	S89.201	Unspecified physeal fracture of upper end of right fibula, sequela
S89.202A	S89.202	Unspecified physeal fracture of upper end of left fibula, initial encounter for closed fracture
S89.202D	S89.202	Unspecified physeal fracture of upper end of left fibula, subsequent encounter for fracture with routine healing
S89.202G	S89.202	Unspecified physeal fracture of upper end of left fibula, subsequent encounter for fracture with delayed healing
S89.202K	S89.202	Unspecified physeal fracture of upper end of left fibula, subsequent encounter for fracture with nonunion
S89.202P	S89.202	Unspecified physeal fracture of upper end of left fibula, subsequent encounter for fracture with malunion
S89.202S	S89.202	Unspecified physeal fracture of upper end of left fibula, sequela
S89.209A	S89.209	Unspecified physeal fracture of upper end of unspecified fibula, initial encounter for closed fracture
S89.209D	S89.209	Unspecified physeal fracture of upper end of unspecified fibula, subsequent encounter for fracture with routine healing
S89.209G	S89.209	Unspecified physeal fracture of upper end of unspecified fibula, subsequent encounter for fracture with delayed healing
S89.209K	S89.209	Unspecified physeal fracture of upper end of unspecified fibula, subsequent encounter for fracture with nonunion
S89.209P	S89.209	Unspecified physeal fracture of upper end of unspecified fibula, subsequent encounter for fracture with malunion
S89.209S	S89.209	Unspecified physeal fracture of upper end of unspecified fibula, sequela
S89.211A	S89.211	Salter-Harris Type I physeal fracture of upper end of right fibula, initial encounter for closed fracture
S89.211D	S89.211	Salter-Harris Type I physeal fracture of upper end of right fibula, subsequent encounter for fracture with routine healing
S89.211G	S89.211	Salter-Harris Type I physeal fracture of upper end of right fibula, subsequent encounter for fracture with delayed healing
S89.211K	S89.211	Salter-Harris Type I physeal fracture of upper end of right fibula, subsequent encounter for fracture with nonunion
S89.211P	S89.211	Salter-Harris Type I physeal fracture of upper end of right fibula, subsequent encounter for fracture with malunion
S89.211S	S89.211	Salter-Harris Type I physeal fracture of upper end of right fibula, sequela
S89.212A	S89.212	Salter-Harris Type I physeal fracture of upper end of left fibula, initial encounter for closed fracture
S89.212D	S89.212	Salter-Harris Type I physeal fracture of upper end of left fibula, subsequent encounter for fracture with routine healing
S89.212G	S89.212	Salter-Harris Type I physeal fracture of upper end of left fibula, subsequent encounter for fracture with delayed healing
S89.212K	S89.212	Salter-Harris Type I physeal fracture of upper end of left fibula, subsequent encounter for fracture with nonunion
S89.212P	S89.212	Salter-Harris Type I physeal fracture of upper end of left fibula, subsequent encounter for fracture with malunion
S89.212S	S89.212	Salter-Harris Type I physeal fracture of upper end of left fibula, sequela
S89.219A	S89.219	Salter-Harris Type I physeal fracture of upper end of unspecified fibula, initial encounter for closed fracture
S89.219D	S89.219	Salter-Harris Type I physeal fracture of upper end of unspecified fibula, subsequent encounter for fracture with routine healing
S89.219G	S89.219	Salter-Harris Type I physeal fracture of upper end of unspecified fibula, subsequent encounter for fracture with delayed healing
S89.219K	S89.219	Salter-Harris Type I physeal fracture of upper end of unspecified fibula, subsequent encounter for fracture with nonunion
S89.219P	S89.219	Salter-Harris Type I physeal fracture of upper end of unspecified fibula, subsequent encounter for fracture with malunion
S89.219S	S89.219	Salter-Harris Type I physeal fracture of upper end of unspecified fibula, sequela
S89.221A	S89.221	Salter-Harris Type II physeal fracture of upper end of right fibula, initial encounter for closed fracture
S89.221D	S89.221	Salter-Harris Type II physeal fracture of upper end of right fibula, subsequent encounter for fracture with routine healing
S89.221G	S89.221	Salter-Harris Type II physeal fracture of upper end of right fibula, subsequent encounter for fracture with delayed healing
S89.221K	S89.221	Salter-Harris Type II physeal fracture of upper end of right fibula, subsequent encounter for fracture with nonunion
S89.221P	S89.221	Salter-Harris Type II physeal fracture of upper end of right fibula, subsequent encounter for fracture with malunion
S89.221S	S89.221	Salter-Harris Type II physeal fracture of upper end of right fibula, sequela
S89.222A	S89.222	Salter-Harris Type II physeal fracture of upper end of left fibula, initial encounter for closed fracture
S89.222D	S89.222	Salter-Harris Type II physeal fracture of upper end of left fibula, subsequent encounter for fracture with routine healing
S89.222G	S89.222	Salter-Harris Type II physeal fracture of upper end of left fibula, subsequent encounter for fracture with delayed healing
S89.222K	S89.222	Salter-Harris Type II physeal fracture of upper end of left fibula, subsequent encounter for fracture with nonunion
S89.222P	S89.222	Salter-Harris Type II physeal fracture of upper end of left fibula, subsequent encounter for fracture with malunion
S89.222S	S89.222	Salter-Harris Type II physeal fracture of upper end of left fibula, sequela
S89.229A	S89.229	Salter-Harris Type II physeal fracture of upper end of unspecified fibula, initial encounter for closed fracture
S89.229D	S89.229	Salter-Harris Type II physeal fracture of upper end of unspecified fibula, subsequent encounter for fracture with routine healing
S89.229G	S89.229	Salter-Harris Type II physeal fracture of upper end of unspecified fibula, subsequent encounter for fracture with delayed healing
S89.229K	S89.229	Salter-Harris Type II physeal fracture of upper end of unspecified fibula, subsequent encounter for fracture with nonunion
S89.229P	S89.229	Salter-Harris Type II physeal fracture of upper end of unspecified fibula, subsequent encounter for fracture with malunion
S89.229S	S89.229	Salter-Harris Type II physeal fracture of upper end of unspecified fibula, sequela
S89.291A	S89.291	Other physeal fracture of upper end of right fibula, initial encounter for closed fracture
S89.291D	S89.291	Other physeal fracture of upper end of right fibula, subsequent encounter for fracture with routine healing
S89.291G	S89.291	Other physeal fracture of upper end of right fibula, subsequent encounter for fracture with delayed healing
S89.291K	S89.291	Other physeal fracture of upper end of right fibula, subsequent encounter for fracture with nonunion
S89.291P	S89.291	Other physeal fracture of upper end of right fibula, subsequent encounter for fracture with malunion
S89.291S	S89.291	Other physeal fracture of upper end of right fibula, sequela
S89.292A	S89.292	Other physeal fracture of upper end of left fibula, initial encounter for closed fracture
S89.292D	S89.292	Other physeal fracture of upper end of left fibula, subsequent encounter for fracture with routine healing
S89.292G	S89.292	Other physeal fracture of upper end of left fibula, subsequent encounter for fracture with delayed healing
S89.292K	S89.292	Other physeal fracture of upper end of left fibula, subsequent encounter for fracture with nonunion
S89.292P	S89.292	Other physeal fracture of upper end of left fibula, subsequent encounter for fracture with malunion
S89.292S	S89.292	Other physeal fracture of upper end of left fibula, sequela
S89.299A	S89.299	Other physeal fracture of upper end of unspecified fibula, initial encounter for closed fracture
S89.299D	S89.299	Other physeal fracture of upper end of unspecified fibula, subsequent encounter for fracture with routine healing
S89.299G	S89.299	Other physeal fracture of upper end of unspecified fibula, subsequent encounter for fracture with delayed healing
S89.299K	S89.299	Other physeal fracture of upper end of unspecified fibula, subsequent encounter for fracture with nonunion
S89.299P	S89.299	Other physeal fracture of upper end of unspecified fibula, subsequent encounter for fracture with malunion
S89.299S	S89.299	Other physeal fracture of upper end of unspecified fibula, sequela
S89.301A	S89.301	Unspecified physeal fracture of lower end of right fibula, initial encounter for closed fracture
S89.301D	S89.301	Unspecified physeal fracture of lower end of right fibula, subsequent encounter for fracture with routine healing
S89.301G	S89.301	Unspecified physeal fracture of lower end of right fibula, subsequent encounter for fracture with delayed healing
S89.301K	S89.301	Unspecified physeal fracture of lower end of right fibula, subsequent encounter for fracture with nonunion
S89.301P	S89.301	Unspecified physeal fracture of lower end of right fibula, subsequent encounter for fracture with malunion
S89.301S	S89.301	Unspecified physeal fracture of lower end of right fibula, sequela
S89.302A	S89.302	Unspecified physeal fracture of lower end of left fibula, initial encounter for closed fracture
S89.302D	S89.302	Unspecified physeal fracture of lower end of left fibula, subsequent encounter for fracture with routine healing
S89.302G	S89.302	Unspecified physeal fracture of lower end of left fibula, subsequent encounter for fracture with delayed healing
S89.302K	S89.302	Unspecified physeal fracture of lower end of left fibula, subsequent encounter for fracture with nonunion
S89.302P	S89.302	Unspecified physeal fracture of lower end of left fibula, subsequent encounter for fracture with malunion
S89.302S	S89.302	Unspecified physeal fracture of lower end of left fibula, sequela
S89.309A	S89.309	Unspecified physeal fracture of lower end of unspecified fibula, initial encounter for closed fracture
S89.309D	S89.309	Unspecified physeal fracture of lower end of unspecified fibula, subsequent encounter for fracture with routine healing
S89.309G	S89.309	Unspecified physeal fracture of lower end of unspecified fibula, subsequent encounter for fracture with delayed healing
S89.309K	S89.309	Unspecified physeal fracture of lower end of unspecified fibula, subsequent encounter for fracture with nonunion
S89.309P	S89.309	Unspecified physeal fracture of lower end of unspecified fibula, subsequent encounter for fracture with malunion
S89.309S	S89.309	Unspecified physeal fracture of lower end of unspecified fibula, sequela
S89.311A	S89.311	Salter-Harris Type I physeal fracture of lower end of right fibula, initial encounter for closed fracture
S89.311D	S89.311	Salter-Harris Type I physeal fracture of lower end of right fibula, subsequent encounter for fracture with routine healing
S89.311G	S89.311	Salter-Harris Type I physeal fracture of lower end of right fibula, subsequent encounter for fracture with delayed healing
S89.311K	S89.311	Salter-Harris Type I physeal fracture of lower end of right fibula, subsequent encounter for fracture with nonunion
S89.311P	S89.311	Salter-Harris Type I physeal fracture of lower end of right fibula, subsequent encounter for fracture with malunion
S89.311S	S89.311	Salter-Harris Type I physeal fracture of lower end of right fibula, sequela
S89.312A	S89.312	Salter-Harris Type I physeal fracture of lower end of left fibula, initial encounter for closed fracture
S89.312D	S89.312	Salter-Harris Type I physeal fracture of lower end of left fibula, subsequent encounter for fracture with routine healing
S89.312G	S89.312	Salter-Harris Type I physeal fracture of lower end of left fibula, subsequent encounter for fracture with delayed healing
S89.312K	S89.312	Salter-Harris Type I physeal fracture of lower end of left fibula, subsequent encounter for fracture with nonunion
S89.312P	S89.312	Salter-Harris Type I physeal fracture of lower end of left fibula, subsequent encounter for fracture with malunion
S89.312S	S89.312	Salter-Harris Type I physeal fracture of lower end of left fibula, sequela
S89.319A	S89.319	Salter-Harris Type I physeal fracture of lower end of unspecified fibula, initial encounter for closed fracture
S89.319D	S89.319	Salter-Harris Type I physeal fracture of lower end of unspecified fibula, subsequent encounter for fracture with routine healing
S89.319G	S89.319	Salter-Harris Type I physeal fracture of lower end of unspecified fibula, subsequent encounter for fracture with delayed healing
S89.319K	S89.319	Salter-Harris Type I physeal fracture of lower end of unspecified fibula, subsequent encounter for fracture with nonunion
S89.319P	S89.319	Salter-Harris Type I physeal fracture of lower end of unspecified fibula, subsequent encounter for fracture with malunion
S89.319S	S89.319	Salter-Harris Type I physeal fracture of lower end of unspecified fibula, sequela
S89.321A	S89.321	Salter-Harris Type II physeal fracture of lower end of right fibula, initial encounter for closed fracture
S89.321D	S89.321	Salter-Harris Type II physeal fracture of lower end of right fibula, subsequent encounter for fracture with routine healing
S89.321G	S89.321	Salter-Harris Type II physeal fracture of lower end of right fibula, subsequent encounter for fracture with delayed healing
S89.321K	S89.321	Salter-Harris Type II physeal fracture of lower end of right fibula, subsequent encounter for fracture with nonunion
S89.321P	S89.321	Salter-Harris Type II physeal fracture of lower end of right fibula, subsequent encounter for fracture with malunion
S89.321S	S89.321	Salter-Harris Type II physeal fracture of lower end of right fibula, sequela
S89.322A	S89.322	Salter-Harris Type II physeal fracture of lower end of left fibula, initial encounter for closed fracture
S89.322D	S89.322	Salter-Harris Type II physeal fracture of lower end of left fibula, subsequent encounter for fracture with routine healing
S89.322G	S89.322	Salter-Harris Type II physeal fracture of lower end of left fibula, subsequent encounter for fracture with delayed healing
S89.322K	S89.322	Salter-Harris Type II physeal fracture of lower end of left fibula, subsequent encounter for fracture with nonunion
S89.322P	S89.322	Salter-Harris Type II physeal fracture of lower end of left fibula, subsequent encounter for fracture with malunion
S89.322S	S89.322	Salter-Harris Type II physeal fracture of lower end of left fibula, sequela
S89.329A	S89.329	Salter-Harris Type II physeal fracture of lower end of unspecified fibula, initial encounter for closed fracture
S89.329D	S89.329	Salter-Harris Type II physeal fracture of lower end of unspecified fibula, subsequent encounter for fracture with routine healing
S89.329G	S89.329	Salter-Harris Type II physeal fracture of lower end of unspecified fibula, subsequent encounter for fracture with delayed healing
S89.329K	S89.329	Salter-Harris Type II physeal fracture of lower end of unspecified fibula, subsequent encounter for fracture with nonunion
S89.329P	S89.329	Salter-Harris Type II physeal fracture of lower end of unspecified fibula, subsequent encounter for fracture with malunion
S89.329S	S89.329	Salter-Harris Type II physeal fracture of lower end of unspecified fibula, sequela
S89.391A	S89.391	Other physeal fracture of lower end of right fibula, initial encounter for closed fracture
S89.391D	S89.391	Other physeal fracture of lower end of right fibula, subsequent encounter for fracture with routine healing
S89.391G	S89.391	Other physeal fracture of lower end of right fibula, subsequent encounter for fracture with delayed healing
S89.391K	S89.391	Other physeal fracture of lower end of right fibula, subsequent encounter for fracture with nonunion
S89.391P	S89.391	Other physeal fracture of lower end of right fibula, subsequent encounter for fracture with malunion
S89.391S	S89.391	Other physeal fracture of lower end of right fibula, sequela
S89.392A	S89.392	Other physeal fracture of lower end of left fibula, initial encounter for closed fracture
S89.392D	S89.392	Other physeal fracture of lower end of left fibula, subsequent encounter for fracture with routine healing
S89.392G	S89.392	Other physeal fracture of lower end of left fibula, subsequent encounter for fracture with delayed healing
S89.392K	S89.392	Other physeal fracture of lower end of left fibula, subsequent encounter for fracture with nonunion
S89.392P	S89.392	Other physeal fracture of lower end of left fibula, subsequent encounter for fracture with malunion
S89.392S	S89.392	Other physeal fracture of lower end of left fibula, sequela
S89.399A	S89.399	Other physeal fracture of lower end of unspecified fibula, initial encounter for closed fracture
S89.399D	S89.399	Other physeal fracture of lower end of unspecified fibula, subsequent encounter for fracture with routine healing
S89.399G	S89.399	Other physeal fracture of lower end of unspecified fibula, subsequent encounter for fracture with delayed healing
S89.399K	S89.399	Other physeal fracture of lower end of unspecified fibula, subsequent encounter for fracture with nonunion
S89.399P	S89.399	Other physeal fracture of lower end of unspecified fibula, subsequent encounter for fracture with malunion
S89.399S	S89.399	Other physeal fracture of lower end of unspecified fibula, sequela
S89.80XA	S89.80	Other specified injuries of unspecified lower leg, initial encounter
S89.80XD	S89.80	Other specified injuries of unspecified lower leg, subsequent encounter
S89.80XS	S89.80	Other specified injuries of unspecified lower leg, sequela
S89.81XA	S89.81	Other specified injuries of right lower leg, initial encounter
S89.81XD	S89.81	Other specified injuries of right lower leg, subsequent encounter
S89.81XS	S89.81	Other specified injuries of right lower leg, sequela
S89.82XA	S89.82	Other specified injuries of left lower leg, initial encounter
S89.82XD	S89.82	Other specified injuries of left lower leg, subsequent encounter
S89.82XS	S89.82	Other specified injuries of left lower leg, sequela
S89.90XA	S89.90	Unspecified injury of unspecified lower leg, initial encounter
S89.90XD	S89.90	Unspecified injury of unspecified lower leg, subsequent encounter
S89.90XS	S89.90	Unspecified injury of unspecified lower leg, sequela
S89.91XA	S89.91	Unspecified injury of right lower leg, initial encounter
S89.91XD	S89.91	Unspecified injury of right lower leg, subsequent encounter
S89.91XS	S89.91	Unspecified injury of right lower leg, sequela
S89.92XA	S89.92	Unspecified injury of left lower leg, initial encounter
S89.92XD	S89.92	Unspecified injury of left lower leg, subsequent encounter
S89.92XS	S89.92	Unspecified injury of left lower leg, sequela
S90.00XA	S90.00	Contusion of unspecified ankle, initial encounter
S90.00XD	S90.00	Contusion of unspecified ankle, subsequent encounter
S90.00XS	S90.00	Contusion of unspecified ankle, sequela
S90.01XA	S90.01	Contusion of right ankle, initial encounter
S90.01XD	S90.01	Contusion of right ankle, subsequent encounter
S90.01XS	S90.01	Contusion of right ankle, sequela
S90.02XA	S90.02	Contusion of left ankle, initial encounter
S90.02XD	S90.02	Contusion of left ankle, subsequent encounter
S90.02XS	S90.02	Contusion of left ankle, sequela
S90.111A	S90.111	Contusion of right great toe without damage to nail, initial encounter
S90.111D	S90.111	Contusion of right great toe without damage to nail, subsequent encounter
S90.111S	S90.111	Contusion of right great toe without damage to nail, sequela
S90.112A	S90.112	Contusion of left great toe without damage to nail, initial encounter
S90.112D	S90.112	Contusion of left great toe without damage to nail, subsequent encounter
S90.112S	S90.112	Contusion of left great toe without damage to nail, sequela
S90.119A	S90.119	Contusion of unspecified great toe without damage to nail, initial encounter
S90.119D	S90.119	Contusion of unspecified great toe without damage to nail, subsequent encounter
S90.119S	S90.119	Contusion of unspecified great toe without damage to nail, sequela
S90.121A	S90.121	Contusion of right lesser toe(s) without damage to nail, initial encounter
S90.121D	S90.121	Contusion of right lesser toe(s) without damage to nail, subsequent encounter
S90.121S	S90.121	Contusion of right lesser toe(s) without damage to nail, sequela
S90.122A	S90.122	Contusion of left lesser toe(s) without damage to nail, initial encounter
S90.122D	S90.122	Contusion of left lesser toe(s) without damage to nail, subsequent encounter
S90.122S	S90.122	Contusion of left lesser toe(s) without damage to nail, sequela
S90.129A	S90.129	Contusion of unspecified lesser toe(s) without damage to nail, initial encounter
S90.129D	S90.129	Contusion of unspecified lesser toe(s) without damage to nail, subsequent encounter
S90.129S	S90.129	Contusion of unspecified lesser toe(s) without damage to nail, sequela
S90.211A	S90.211	Contusion of right great toe with damage to nail, initial encounter
S90.211D	S90.211	Contusion of right great toe with damage to nail, subsequent encounter
S90.211S	S90.211	Contusion of right great toe with damage to nail, sequela
S90.212A	S90.212	Contusion of left great toe with damage to nail, initial encounter
S90.212D	S90.212	Contusion of left great toe with damage to nail, subsequent encounter
S90.212S	S90.212	Contusion of left great toe with damage to nail, sequela
S90.219A	S90.219	Contusion of unspecified great toe with damage to nail, initial encounter
S90.219D	S90.219	Contusion of unspecified great toe with damage to nail, subsequent encounter
S90.219S	S90.219	Contusion of unspecified great toe with damage to nail, sequela
S90.221A	S90.221	Contusion of right lesser toe(s) with damage to nail, initial encounter
S90.221D	S90.221	Contusion of right lesser toe(s) with damage to nail, subsequent encounter
S90.221S	S90.221	Contusion of right lesser toe(s) with damage to nail, sequela
S90.222A	S90.222	Contusion of left lesser toe(s) with damage to nail, initial encounter
S90.222D	S90.222	Contusion of left lesser toe(s) with damage to nail, subsequent encounter
S90.222S	S90.222	Contusion of left lesser toe(s) with damage to nail, sequela
S90.229A	S90.229	Contusion of unspecified lesser toe(s) with damage to nail, initial encounter
S90.229D	S90.229	Contusion of unspecified lesser toe(s) with damage to nail, subsequent encounter
S90.229S	S90.229	Contusion of unspecified lesser toe(s) with damage to nail, sequela
S90.30XA	S90.30	Contusion of unspecified foot, initial encounter
S90.30XD	S90.30	Contusion of unspecified foot, subsequent encounter
S90.30XS	S90.30	Contusion of unspecified foot, sequela
S90.31XA	S90.31	Contusion of right foot, initial encounter
S90.31XD	S90.31	Contusion of right foot, subsequent encounter
S90.31XS	S90.31	Contusion of right foot, sequela
S90.32XA	S90.32	Contusion of left foot, initial encounter
S90.32XD	S90.32	Contusion of left foot, subsequent encounter
S90.32XS	S90.32	Contusion of left foot, sequela
S90.411A	S90.411	Abrasion, right great toe, initial encounter
S90.411D	S90.411	Abrasion, right great toe, subsequent encounter
S90.411S	S90.411	Abrasion, right great toe, sequela
S90.412A	S90.412	Abrasion, left great toe, initial encounter
S90.412D	S90.412	Abrasion, left great toe, subsequent encounter
S90.412S	S90.412	Abrasion, left great toe, sequela
S90.413A	S90.413	Abrasion, unspecified great toe, initial encounter
S90.413D	S90.413	Abrasion, unspecified great toe, subsequent encounter
S90.413S	S90.413	Abrasion, unspecified great toe, sequela
S90.414A	S90.414	Abrasion, right lesser toe(s), initial encounter
S90.414D	S90.414	Abrasion, right lesser toe(s), subsequent encounter
S90.414S	S90.414	Abrasion, right lesser toe(s), sequela
S90.415A	S90.415	Abrasion, left lesser toe(s), initial encounter
S90.415D	S90.415	Abrasion, left lesser toe(s), subsequent encounter
S90.415S	S90.415	Abrasion, left lesser toe(s), sequela
S90.416A	S90.416	Abrasion, unspecified lesser toe(s), initial encounter
S90.416D	S90.416	Abrasion, unspecified lesser toe(s), subsequent encounter
S90.416S	S90.416	Abrasion, unspecified lesser toe(s), sequela
S90.421A	S90.421	Blister (nonthermal), right great toe, initial encounter
S90.421D	S90.421	Blister (nonthermal), right great toe, subsequent encounter
S90.421S	S90.421	Blister (nonthermal), right great toe, sequela
S90.422A	S90.422	Blister (nonthermal), left great toe, initial encounter
S90.422D	S90.422	Blister (nonthermal), left great toe, subsequent encounter
S90.422S	S90.422	Blister (nonthermal), left great toe, sequela
S90.423A	S90.423	Blister (nonthermal), unspecified great toe, initial encounter
S90.423D	S90.423	Blister (nonthermal), unspecified great toe, subsequent encounter
S90.423S	S90.423	Blister (nonthermal), unspecified great toe, sequela
S90.424A	S90.424	Blister (nonthermal), right lesser toe(s), initial encounter
S90.424D	S90.424	Blister (nonthermal), right lesser toe(s), subsequent encounter
S90.424S	S90.424	Blister (nonthermal), right lesser toe(s), sequela
S90.425A	S90.425	Blister (nonthermal), left lesser toe(s), initial encounter
S90.425D	S90.425	Blister (nonthermal), left lesser toe(s), subsequent encounter
S90.425S	S90.425	Blister (nonthermal), left lesser toe(s), sequela
S90.426A	S90.426	Blister (nonthermal), unspecified lesser toe(s), initial encounter
S90.426D	S90.426	Blister (nonthermal), unspecified lesser toe(s), subsequent encounter
S90.426S	S90.426	Blister (nonthermal), unspecified lesser toe(s), sequela
S90.441A	S90.441	External constriction, right great toe, initial encounter
S90.441D	S90.441	External constriction, right great toe, subsequent encounter
S90.441S	S90.441	External constriction, right great toe, sequela
S90.442A	S90.442	External constriction, left great toe, initial encounter
S90.442D	S90.442	External constriction, left great toe, subsequent encounter
S90.442S	S90.442	External constriction, left great toe, sequela
S90.443A	S90.443	External constriction, unspecified great toe, initial encounter
S90.443D	S90.443	External constriction, unspecified great toe, subsequent encounter
S90.443S	S90.443	External constriction, unspecified great toe, sequela
S90.444A	S90.444	External constriction, right lesser toe(s), initial encounter
S90.444D	S90.444	External constriction, right lesser toe(s), subsequent encounter
S90.444S	S90.444	External constriction, right lesser toe(s), sequela
S90.445A	S90.445	External constriction, left lesser toe(s), initial encounter
S90.445D	S90.445	External constriction, left lesser toe(s), subsequent encounter
S90.445S	S90.445	External constriction, left lesser toe(s), sequela
S90.446A	S90.446	External constriction, unspecified lesser toe(s), initial encounter
S90.446D	S90.446	External constriction, unspecified lesser toe(s), subsequent encounter
S90.446S	S90.446	External constriction, unspecified lesser toe(s), sequela
S90.451A	S90.451	Superficial foreign body, right great toe, initial encounter
S90.451D	S90.451	Superficial foreign body, right great toe, subsequent encounter
S90.451S	S90.451	Superficial foreign body, right great toe, sequela
S90.452A	S90.452	Superficial foreign body, left great toe, initial encounter
S90.452D	S90.452	Superficial foreign body, left great toe, subsequent encounter
S90.452S	S90.452	Superficial foreign body, left great toe, sequela
S90.453A	S90.453	Superficial foreign body, unspecified great toe, initial encounter
S90.453D	S90.453	Superficial foreign body, unspecified great toe, subsequent encounter
S90.453S	S90.453	Superficial foreign body, unspecified great toe, sequela
S90.454A	S90.454	Superficial foreign body, right lesser toe(s), initial encounter
S90.454D	S90.454	Superficial foreign body, right lesser toe(s), subsequent encounter
S90.454S	S90.454	Superficial foreign body, right lesser toe(s), sequela
S90.455A	S90.455	Superficial foreign body, left lesser toe(s), initial encounter
S90.455D	S90.455	Superficial foreign body, left lesser toe(s), subsequent encounter
S90.455S	S90.455	Superficial foreign body, left lesser toe(s), sequela
S90.456A	S90.456	Superficial foreign body, unspecified lesser toe(s), initial encounter
S90.456D	S90.456	Superficial foreign body, unspecified lesser toe(s), subsequent encounter
S90.456S	S90.456	Superficial foreign body, unspecified lesser toe(s), sequela
S90.461A	S90.461	Insect bite (nonvenomous), right great toe, initial encounter
S90.461D	S90.461	Insect bite (nonvenomous), right great toe, subsequent encounter
S90.461S	S90.461	Insect bite (nonvenomous), right great toe, sequela
S90.462A	S90.462	Insect bite (nonvenomous), left great toe, initial encounter
S90.462D	S90.462	Insect bite (nonvenomous), left great toe, subsequent encounter
S90.462S	S90.462	Insect bite (nonvenomous), left great toe, sequela
S90.463A	S90.463	Insect bite (nonvenomous), unspecified great toe, initial encounter
S90.463D	S90.463	Insect bite (nonvenomous), unspecified great toe, subsequent encounter
S90.463S	S90.463	Insect bite (nonvenomous), unspecified great toe, sequela
S90.464A	S90.464	Insect bite (nonvenomous), right lesser toe(s), initial encounter
S90.464D	S90.464	Insect bite (nonvenomous), right lesser toe(s), subsequent encounter
S90.464S	S90.464	Insect bite (nonvenomous), right lesser toe(s), sequela
S90.465A	S90.465	Insect bite (nonvenomous), left lesser toe(s), initial encounter
S90.465D	S90.465	Insect bite (nonvenomous), left lesser toe(s), subsequent encounter
S90.465S	S90.465	Insect bite (nonvenomous), left lesser toe(s), sequela
S90.466A	S90.466	Insect bite (nonvenomous), unspecified lesser toe(s), initial encounter
S90.466D	S90.466	Insect bite (nonvenomous), unspecified lesser toe(s), subsequent encounter
S90.466S	S90.466	Insect bite (nonvenomous), unspecified lesser toe(s), sequela
S90.471A	S90.471	Other superficial bite of right great toe, initial encounter
S90.471D	S90.471	Other superficial bite of right great toe, subsequent encounter
S90.471S	S90.471	Other superficial bite of right great toe, sequela
S90.472A	S90.472	Other superficial bite of left great toe, initial encounter
S90.472D	S90.472	Other superficial bite of left great toe, subsequent encounter
S90.472S	S90.472	Other superficial bite of left great toe, sequela
S90.473A	S90.473	Other superficial bite of unspecified great toe, initial encounter
S90.473D	S90.473	Other superficial bite of unspecified great toe, subsequent encounter
S90.473S	S90.473	Other superficial bite of unspecified great toe, sequela
S90.474A	S90.474	Other superficial bite of right lesser toe(s), initial encounter
S90.474D	S90.474	Other superficial bite of right lesser toe(s), subsequent encounter
S90.474S	S90.474	Other superficial bite of right lesser toe(s), sequela
S90.475A	S90.475	Other superficial bite of left lesser toe(s), initial encounter
S90.475D	S90.475	Other superficial bite of left lesser toe(s), subsequent encounter
S90.475S	S90.475	Other superficial bite of left lesser toe(s), sequela
S90.476A	S90.476	Other superficial bite of unspecified lesser toe(s), initial encounter
S90.476D	S90.476	Other superficial bite of unspecified lesser toe(s), subsequent encounter
S90.476S	S90.476	Other superficial bite of unspecified lesser toe(s), sequela
S90.511A	S90.511	Abrasion, right ankle, initial encounter
S90.511D	S90.511	Abrasion, right ankle, subsequent encounter
S90.511S	S90.511	Abrasion, right ankle, sequela
S90.512A	S90.512	Abrasion, left ankle, initial encounter
S90.512D	S90.512	Abrasion, left ankle, subsequent encounter
S90.512S	S90.512	Abrasion, left ankle, sequela
S90.519A	S90.519	Abrasion, unspecified ankle, initial encounter
S90.519D	S90.519	Abrasion, unspecified ankle, subsequent encounter
S90.519S	S90.519	Abrasion, unspecified ankle, sequela
S90.521A	S90.521	Blister (nonthermal), right ankle, initial encounter
S90.521D	S90.521	Blister (nonthermal), right ankle, subsequent encounter
S90.521S	S90.521	Blister (nonthermal), right ankle, sequela
S90.522A	S90.522	Blister (nonthermal), left ankle, initial encounter
S90.522D	S90.522	Blister (nonthermal), left ankle, subsequent encounter
S90.522S	S90.522	Blister (nonthermal), left ankle, sequela
S90.529A	S90.529	Blister (nonthermal), unspecified ankle, initial encounter
S90.529D	S90.529	Blister (nonthermal), unspecified ankle, subsequent encounter
S90.529S	S90.529	Blister (nonthermal), unspecified ankle, sequela
S90.541A	S90.541	External constriction, right ankle, initial encounter
S90.541D	S90.541	External constriction, right ankle, subsequent encounter
S90.541S	S90.541	External constriction, right ankle, sequela
S90.542A	S90.542	External constriction, left ankle, initial encounter
S90.542D	S90.542	External constriction, left ankle, subsequent encounter
S90.542S	S90.542	External constriction, left ankle, sequela
S90.549A	S90.549	External constriction, unspecified ankle, initial encounter
S90.549D	S90.549	External constriction, unspecified ankle, subsequent encounter
S90.549S	S90.549	External constriction, unspecified ankle, sequela
S90.551A	S90.551	Superficial foreign body, right ankle, initial encounter
S90.551D	S90.551	Superficial foreign body, right ankle, subsequent encounter
S90.551S	S90.551	Superficial foreign body, right ankle, sequela
S90.552A	S90.552	Superficial foreign body, left ankle, initial encounter
S90.552D	S90.552	Superficial foreign body, left ankle, subsequent encounter
S90.552S	S90.552	Superficial foreign body, left ankle, sequela
S90.559A	S90.559	Superficial foreign body, unspecified ankle, initial encounter
S90.559D	S90.559	Superficial foreign body, unspecified ankle, subsequent encounter
S90.559S	S90.559	Superficial foreign body, unspecified ankle, sequela
S90.561A	S90.561	Insect bite (nonvenomous), right ankle, initial encounter
S90.561D	S90.561	Insect bite (nonvenomous), right ankle, subsequent encounter
S90.561S	S90.561	Insect bite (nonvenomous), right ankle, sequela
S90.562A	S90.562	Insect bite (nonvenomous), left ankle, initial encounter
S90.562D	S90.562	Insect bite (nonvenomous), left ankle, subsequent encounter
S90.562S	S90.562	Insect bite (nonvenomous), left ankle, sequela
S90.569A	S90.569	Insect bite (nonvenomous), unspecified ankle, initial encounter
S90.569D	S90.569	Insect bite (nonvenomous), unspecified ankle, subsequent encounter
S90.569S	S90.569	Insect bite (nonvenomous), unspecified ankle, sequela
S90.571A	S90.571	Other superficial bite of ankle, right ankle, initial encounter
S90.571D	S90.571	Other superficial bite of ankle, right ankle, subsequent encounter
S90.571S	S90.571	Other superficial bite of ankle, right ankle, sequela
S90.572A	S90.572	Other superficial bite of ankle, left ankle, initial encounter
S90.572D	S90.572	Other superficial bite of ankle, left ankle, subsequent encounter
S90.572S	S90.572	Other superficial bite of ankle, left ankle, sequela
S90.579A	S90.579	Other superficial bite of ankle, unspecified ankle, initial encounter
S90.579D	S90.579	Other superficial bite of ankle, unspecified ankle, subsequent encounter
S90.579S	S90.579	Other superficial bite of ankle, unspecified ankle, sequela
S90.811A	S90.811	Abrasion, right foot, initial encounter
S90.811D	S90.811	Abrasion, right foot, subsequent encounter
S90.811S	S90.811	Abrasion, right foot, sequela
S90.812A	S90.812	Abrasion, left foot, initial encounter
S90.812D	S90.812	Abrasion, left foot, subsequent encounter
S90.812S	S90.812	Abrasion, left foot, sequela
S90.819A	S90.819	Abrasion, unspecified foot, initial encounter
S90.819D	S90.819	Abrasion, unspecified foot, subsequent encounter
S90.819S	S90.819	Abrasion, unspecified foot, sequela
S90.821A	S90.821	Blister (nonthermal), right foot, initial encounter
S90.821D	S90.821	Blister (nonthermal), right foot, subsequent encounter
S90.821S	S90.821	Blister (nonthermal), right foot, sequela
S90.822A	S90.822	Blister (nonthermal), left foot, initial encounter
S90.822D	S90.822	Blister (nonthermal), left foot, subsequent encounter
S90.822S	S90.822	Blister (nonthermal), left foot, sequela
S90.829A	S90.829	Blister (nonthermal), unspecified foot, initial encounter
S90.829D	S90.829	Blister (nonthermal), unspecified foot, subsequent encounter
S90.829S	S90.829	Blister (nonthermal), unspecified foot, sequela
S90.841A	S90.841	External constriction, right foot, initial encounter
S90.841D	S90.841	External constriction, right foot, subsequent encounter
S90.841S	S90.841	External constriction, right foot, sequela
S90.842A	S90.842	External constriction, left foot, initial encounter
S90.842D	S90.842	External constriction, left foot, subsequent encounter
S90.842S	S90.842	External constriction, left foot, sequela
S90.849A	S90.849	External constriction, unspecified foot, initial encounter
S90.849D	S90.849	External constriction, unspecified foot, subsequent encounter
S90.849S	S90.849	External constriction, unspecified foot, sequela
S90.851A	S90.851	Superficial foreign body, right foot, initial encounter
S90.851D	S90.851	Superficial foreign body, right foot, subsequent encounter
S90.851S	S90.851	Superficial foreign body, right foot, sequela
S90.852A	S90.852	Superficial foreign body, left foot, initial encounter
S90.852D	S90.852	Superficial foreign body, left foot, subsequent encounter
S90.852S	S90.852	Superficial foreign body, left foot, sequela
S90.859A	S90.859	Superficial foreign body, unspecified foot, initial encounter
S90.859D	S90.859	Superficial foreign body, unspecified foot, subsequent encounter
S90.859S	S90.859	Superficial foreign body, unspecified foot, sequela
S90.861A	S90.861	Insect bite (nonvenomous), right foot, initial encounter
S90.861D	S90.861	Insect bite (nonvenomous), right foot, subsequent encounter
S90.861S	S90.861	Insect bite (nonvenomous), right foot, sequela
S90.862A	S90.862	Insect bite (nonvenomous), left foot, initial encounter
S90.862D	S90.862	Insect bite (nonvenomous), left foot, subsequent encounter
S90.862S	S90.862	Insect bite (nonvenomous), left foot, sequela
S90.869A	S90.869	Insect bite (nonvenomous), unspecified foot, initial encounter
S90.869D	S90.869	Insect bite (nonvenomous), unspecified foot, subsequent encounter
S90.869S	S90.869	Insect bite (nonvenomous), unspecified foot, sequela
S90.871A	S90.871	Other superficial bite of right foot, initial encounter
S90.871D	S90.871	Other superficial bite of right foot, subsequent encounter
S90.871S	S90.871	Other superficial bite of right foot, sequela
S90.872A	S90.872	Other superficial bite of left foot, initial encounter
S90.872D	S90.872	Other superficial bite of left foot, subsequent encounter
S90.872S	S90.872	Other superficial bite of left foot, sequela
S90.879A	S90.879	Other superficial bite of unspecified foot, initial encounter
S90.879D	S90.879	Other superficial bite of unspecified foot, subsequent encounter
S90.879S	S90.879	Other superficial bite of unspecified foot, sequela
S90.911A	S90.911	Unspecified superficial injury of right ankle, initial encounter
S90.911D	S90.911	Unspecified superficial injury of right ankle, subsequent encounter
S90.911S	S90.911	Unspecified superficial injury of right ankle, sequela
S90.912A	S90.912	Unspecified superficial injury of left ankle, initial encounter
S90.912D	S90.912	Unspecified superficial injury of left ankle, subsequent encounter
S90.912S	S90.912	Unspecified superficial injury of left ankle, sequela
S90.919A	S90.919	Unspecified superficial injury of unspecified ankle, initial encounter
S90.919D	S90.919	Unspecified superficial injury of unspecified ankle, subsequent encounter
S90.919S	S90.919	Unspecified superficial injury of unspecified ankle, sequela
S90.921A	S90.921	Unspecified superficial injury of right foot, initial encounter
S90.921D	S90.921	Unspecified superficial injury of right foot, subsequent encounter
S90.921S	S90.921	Unspecified superficial injury of right foot, sequela
S90.922A	S90.922	Unspecified superficial injury of left foot, initial encounter
S90.922D	S90.922	Unspecified superficial injury of left foot, subsequent encounter
S90.922S	S90.922	Unspecified superficial injury of left foot, sequela
S90.929A	S90.929	Unspecified superficial injury of unspecified foot, initial encounter
S90.929D	S90.929	Unspecified superficial injury of unspecified foot, subsequent encounter
S90.929S	S90.929	Unspecified superficial injury of unspecified foot, sequela
S90.931A	S90.931	Unspecified superficial injury of right great toe, initial encounter
S90.931D	S90.931	Unspecified superficial injury of right great toe, subsequent encounter
S90.931S	S90.931	Unspecified superficial injury of right great toe, sequela
S90.932A	S90.932	Unspecified superficial injury of left great toe, initial encounter
S90.932D	S90.932	Unspecified superficial injury of left great toe, subsequent encounter
S90.932S	S90.932	Unspecified superficial injury of left great toe, sequela
S90.933A	S90.933	Unspecified superficial injury of unspecified great toe, initial encounter
S90.933D	S90.933	Unspecified superficial injury of unspecified great toe, subsequent encounter
S90.933S	S90.933	Unspecified superficial injury of unspecified great toe, sequela
S90.934A	S90.934	Unspecified superficial injury of right lesser toe(s), initial encounter
S90.934D	S90.934	Unspecified superficial injury of right lesser toe(s), subsequent encounter
S90.934S	S90.934	Unspecified superficial injury of right lesser toe(s), sequela
S90.935A	S90.935	Unspecified superficial injury of left lesser toe(s), initial encounter
S90.935D	S90.935	Unspecified superficial injury of left lesser toe(s), subsequent encounter
S90.935S	S90.935	Unspecified superficial injury of left lesser toe(s), sequela
S90.936A	S90.936	Unspecified superficial injury of unspecified lesser toe(s), initial encounter
S90.936D	S90.936	Unspecified superficial injury of unspecified lesser toe(s), subsequent encounter
S90.936S	S90.936	Unspecified superficial injury of unspecified lesser toe(s), sequela
S91.001A	S91.001	Unspecified open wound, right ankle, initial encounter
S91.001D	S91.001	Unspecified open wound, right ankle, subsequent encounter
S91.001S	S91.001	Unspecified open wound, right ankle, sequela
S91.002A	S91.002	Unspecified open wound, left ankle, initial encounter
S91.002D	S91.002	Unspecified open wound, left ankle, subsequent encounter
S91.002S	S91.002	Unspecified open wound, left ankle, sequela
S91.009A	S91.009	Unspecified open wound, unspecified ankle, initial encounter
S91.009D	S91.009	Unspecified open wound, unspecified ankle, subsequent encounter
S91.009S	S91.009	Unspecified open wound, unspecified ankle, sequela
S91.011A	S91.011	Laceration without foreign body, right ankle, initial encounter
S91.011D	S91.011	Laceration without foreign body, right ankle, subsequent encounter
S91.011S	S91.011	Laceration without foreign body, right ankle, sequela
S91.012A	S91.012	Laceration without foreign body, left ankle, initial encounter
S91.012D	S91.012	Laceration without foreign body, left ankle, subsequent encounter
S91.012S	S91.012	Laceration without foreign body, left ankle, sequela
S91.019A	S91.019	Laceration without foreign body, unspecified ankle, initial encounter
S91.019D	S91.019	Laceration without foreign body, unspecified ankle, subsequent encounter
S91.019S	S91.019	Laceration without foreign body, unspecified ankle, sequela
S91.021A	S91.021	Laceration with foreign body, right ankle, initial encounter
S91.021D	S91.021	Laceration with foreign body, right ankle, subsequent encounter
S91.021S	S91.021	Laceration with foreign body, right ankle, sequela
S91.022A	S91.022	Laceration with foreign body, left ankle, initial encounter
S91.022D	S91.022	Laceration with foreign body, left ankle, subsequent encounter
S91.022S	S91.022	Laceration with foreign body, left ankle, sequela
S91.029A	S91.029	Laceration with foreign body, unspecified ankle, initial encounter
S91.029D	S91.029	Laceration with foreign body, unspecified ankle, subsequent encounter
S91.029S	S91.029	Laceration with foreign body, unspecified ankle, sequela
S91.031A	S91.031	Puncture wound without foreign body, right ankle, initial encounter
S91.031D	S91.031	Puncture wound without foreign body, right ankle, subsequent encounter
S91.031S	S91.031	Puncture wound without foreign body, right ankle, sequela
S91.032A	S91.032	Puncture wound without foreign body, left ankle, initial encounter
S91.032D	S91.032	Puncture wound without foreign body, left ankle, subsequent encounter
S91.032S	S91.032	Puncture wound without foreign body, left ankle, sequela
S91.039A	S91.039	Puncture wound without foreign body, unspecified ankle, initial encounter
S91.039D	S91.039	Puncture wound without foreign body, unspecified ankle, subsequent encounter
S91.039S	S91.039	Puncture wound without foreign body, unspecified ankle, sequela
S91.041A	S91.041	Puncture wound with foreign body, right ankle, initial encounter
S91.041D	S91.041	Puncture wound with foreign body, right ankle, subsequent encounter
S91.041S	S91.041	Puncture wound with foreign body, right ankle, sequela
S91.042A	S91.042	Puncture wound with foreign body, left ankle, initial encounter
S91.042D	S91.042	Puncture wound with foreign body, left ankle, subsequent encounter
S91.042S	S91.042	Puncture wound with foreign body, left ankle, sequela
S91.049A	S91.049	Puncture wound with foreign body, unspecified ankle, initial encounter
S91.049D	S91.049	Puncture wound with foreign body, unspecified ankle, subsequent encounter
S91.049S	S91.049	Puncture wound with foreign body, unspecified ankle, sequela
S91.051A	S91.051	Open bite, right ankle, initial encounter
S91.051D	S91.051	Open bite, right ankle, subsequent encounter
S91.051S	S91.051	Open bite, right ankle, sequela
S91.052A	S91.052	Open bite, left ankle, initial encounter
S91.052D	S91.052	Open bite, left ankle, subsequent encounter
S91.052S	S91.052	Open bite, left ankle, sequela
S91.059A	S91.059	Open bite, unspecified ankle, initial encounter
S91.059D	S91.059	Open bite, unspecified ankle, subsequent encounter
S91.059S	S91.059	Open bite, unspecified ankle, sequela
S91.101A	S91.101	Unspecified open wound of right great toe without damage to nail, initial encounter
S91.101D	S91.101	Unspecified open wound of right great toe without damage to nail, subsequent encounter
S91.101S	S91.101	Unspecified open wound of right great toe without damage to nail, sequela
S91.102A	S91.102	Unspecified open wound of left great toe without damage to nail, initial encounter
S91.102D	S91.102	Unspecified open wound of left great toe without damage to nail, subsequent encounter
S91.102S	S91.102	Unspecified open wound of left great toe without damage to nail, sequela
S91.103A	S91.103	Unspecified open wound of unspecified great toe without damage to nail, initial encounter
S91.103D	S91.103	Unspecified open wound of unspecified great toe without damage to nail, subsequent encounter
S91.103S	S91.103	Unspecified open wound of unspecified great toe without damage to nail, sequela
S91.104A	S91.104	Unspecified open wound of right lesser toe(s) without damage to nail, initial encounter
S91.104D	S91.104	Unspecified open wound of right lesser toe(s) without damage to nail, subsequent encounter
S91.104S	S91.104	Unspecified open wound of right lesser toe(s) without damage to nail, sequela
S91.105A	S91.105	Unspecified open wound of left lesser toe(s) without damage to nail, initial encounter
S91.105D	S91.105	Unspecified open wound of left lesser toe(s) without damage to nail, subsequent encounter
S91.105S	S91.105	Unspecified open wound of left lesser toe(s) without damage to nail, sequela
S91.106A	S91.106	Unspecified open wound of unspecified lesser toe(s) without damage to nail, initial encounter
S91.106D	S91.106	Unspecified open wound of unspecified lesser toe(s) without damage to nail, subsequent encounter
S91.106S	S91.106	Unspecified open wound of unspecified lesser toe(s) without damage to nail, sequela
S91.109A	S91.109	Unspecified open wound of unspecified toe(s) without damage to nail, initial encounter
S91.109D	S91.109	Unspecified open wound of unspecified toe(s) without damage to nail, subsequent encounter
S91.109S	S91.109	Unspecified open wound of unspecified toe(s) without damage to nail, sequela
S91.111A	S91.111	Laceration without foreign body of right great toe without damage to nail, initial encounter
S91.111D	S91.111	Laceration without foreign body of right great toe without damage to nail, subsequent encounter
S91.111S	S91.111	Laceration without foreign body of right great toe without damage to nail, sequela
S91.112A	S91.112	Laceration without foreign body of left great toe without damage to nail, initial encounter
S91.112D	S91.112	Laceration without foreign body of left great toe without damage to nail, subsequent encounter
S91.112S	S91.112	Laceration without foreign body of left great toe without damage to nail, sequela
S91.113A	S91.113	Laceration without foreign body of unspecified great toe without damage to nail, initial encounter
S91.113D	S91.113	Laceration without foreign body of unspecified great toe without damage to nail, subsequent encounter
S91.113S	S91.113	Laceration without foreign body of unspecified great toe without damage to nail, sequela
S91.114A	S91.114	Laceration without foreign body of right lesser toe(s) without damage to nail, initial encounter
S91.114D	S91.114	Laceration without foreign body of right lesser toe(s) without damage to nail, subsequent encounter
S91.114S	S91.114	Laceration without foreign body of right lesser toe(s) without damage to nail, sequela
S91.115A	S91.115	Laceration without foreign body of left lesser toe(s) without damage to nail, initial encounter
S91.115D	S91.115	Laceration without foreign body of left lesser toe(s) without damage to nail, subsequent encounter
S91.115S	S91.115	Laceration without foreign body of left lesser toe(s) without damage to nail, sequela
S91.116A	S91.116	Laceration without foreign body of unspecified lesser toe(s) without damage to nail, initial encounter
S91.116D	S91.116	Laceration without foreign body of unspecified lesser toe(s) without damage to nail, subsequent encounter
S91.116S	S91.116	Laceration without foreign body of unspecified lesser toe(s) without damage to nail, sequela
S91.119A	S91.119	Laceration without foreign body of unspecified toe without damage to nail, initial encounter
S91.119D	S91.119	Laceration without foreign body of unspecified toe without damage to nail, subsequent encounter
S91.119S	S91.119	Laceration without foreign body of unspecified toe without damage to nail, sequela
S91.121A	S91.121	Laceration with foreign body of right great toe without damage to nail, initial encounter
S91.121D	S91.121	Laceration with foreign body of right great toe without damage to nail, subsequent encounter
S91.121S	S91.121	Laceration with foreign body of right great toe without damage to nail, sequela
S91.122A	S91.122	Laceration with foreign body of left great toe without damage to nail, initial encounter
S91.122D	S91.122	Laceration with foreign body of left great toe without damage to nail, subsequent encounter
S91.122S	S91.122	Laceration with foreign body of left great toe without damage to nail, sequela
S91.123A	S91.123	Laceration with foreign body of unspecified great toe without damage to nail, initial encounter
S91.123D	S91.123	Laceration with foreign body of unspecified great toe without damage to nail, subsequent encounter
S91.123S	S91.123	Laceration with foreign body of unspecified great toe without damage to nail, sequela
S91.124A	S91.124	Laceration with foreign body of right lesser toe(s) without damage to nail, initial encounter
S91.124D	S91.124	Laceration with foreign body of right lesser toe(s) without damage to nail, subsequent encounter
S91.124S	S91.124	Laceration with foreign body of right lesser toe(s) without damage to nail, sequela
S91.125A	S91.125	Laceration with foreign body of left lesser toe(s) without damage to nail, initial encounter
S91.125D	S91.125	Laceration with foreign body of left lesser toe(s) without damage to nail, subsequent encounter
S91.125S	S91.125	Laceration with foreign body of left lesser toe(s) without damage to nail, sequela
S91.126A	S91.126	Laceration with foreign body of unspecified lesser toe(s) without damage to nail, initial encounter
S91.126D	S91.126	Laceration with foreign body of unspecified lesser toe(s) without damage to nail, subsequent encounter
S91.126S	S91.126	Laceration with foreign body of unspecified lesser toe(s) without damage to nail, sequela
S91.129A	S91.129	Laceration with foreign body of unspecified toe(s) without damage to nail, initial encounter
S91.129D	S91.129	Laceration with foreign body of unspecified toe(s) without damage to nail, subsequent encounter
S91.129S	S91.129	Laceration with foreign body of unspecified toe(s) without damage to nail, sequela
S91.131A	S91.131	Puncture wound without foreign body of right great toe without damage to nail, initial encounter
S91.131D	S91.131	Puncture wound without foreign body of right great toe without damage to nail, subsequent encounter
S91.131S	S91.131	Puncture wound without foreign body of right great toe without damage to nail, sequela
S91.132A	S91.132	Puncture wound without foreign body of left great toe without damage to nail, initial encounter
S91.132D	S91.132	Puncture wound without foreign body of left great toe without damage to nail, subsequent encounter
S91.132S	S91.132	Puncture wound without foreign body of left great toe without damage to nail, sequela
S91.133A	S91.133	Puncture wound without foreign body of unspecified great toe without damage to nail, initial encounter
S91.133D	S91.133	Puncture wound without foreign body of unspecified great toe without damage to nail, subsequent encounter
S91.133S	S91.133	Puncture wound without foreign body of unspecified great toe without damage to nail, sequela
S91.134A	S91.134	Puncture wound without foreign body of right lesser toe(s) without damage to nail, initial encounter
S91.134D	S91.134	Puncture wound without foreign body of right lesser toe(s) without damage to nail, subsequent encounter
S91.134S	S91.134	Puncture wound without foreign body of right lesser toe(s) without damage to nail, sequela
S91.135A	S91.135	Puncture wound without foreign body of left lesser toe(s) without damage to nail, initial encounter
S91.135D	S91.135	Puncture wound without foreign body of left lesser toe(s) without damage to nail, subsequent encounter
S91.135S	S91.135	Puncture wound without foreign body of left lesser toe(s) without damage to nail, sequela
S91.136A	S91.136	Puncture wound without foreign body of unspecified lesser toe(s) without damage to nail, initial encounter
S91.136D	S91.136	Puncture wound without foreign body of unspecified lesser toe(s) without damage to nail, subsequent encounter
S91.136S	S91.136	Puncture wound without foreign body of unspecified lesser toe(s) without damage to nail, sequela
S91.139A	S91.139	Puncture wound without foreign body of unspecified toe(s) without damage to nail, initial encounter
S91.139D	S91.139	Puncture wound without foreign body of unspecified toe(s) without damage to nail, subsequent encounter
S91.139S	S91.139	Puncture wound without foreign body of unspecified toe(s) without damage to nail, sequela
S91.141A	S91.141	Puncture wound with foreign body of right great toe without damage to nail, initial encounter
S91.141D	S91.141	Puncture wound with foreign body of right great toe without damage to nail, subsequent encounter
S91.141S	S91.141	Puncture wound with foreign body of right great toe without damage to nail, sequela
S91.142A	S91.142	Puncture wound with foreign body of left great toe without damage to nail, initial encounter
S91.142D	S91.142	Puncture wound with foreign body of left great toe without damage to nail, subsequent encounter
S91.142S	S91.142	Puncture wound with foreign body of left great toe without damage to nail, sequela
S91.143A	S91.143	Puncture wound with foreign body of unspecified great toe without damage to nail, initial encounter
S91.143D	S91.143	Puncture wound with foreign body of unspecified great toe without damage to nail, subsequent encounter
S91.143S	S91.143	Puncture wound with foreign body of unspecified great toe without damage to nail, sequela
S91.144A	S91.144	Puncture wound with foreign body of right lesser toe(s) without damage to nail, initial encounter
S91.144D	S91.144	Puncture wound with foreign body of right lesser toe(s) without damage to nail, subsequent encounter
S91.144S	S91.144	Puncture wound with foreign body of right lesser toe(s) without damage to nail, sequela
S91.145A	S91.145	Puncture wound with foreign body of left lesser toe(s) without damage to nail, initial encounter
S91.145D	S91.145	Puncture wound with foreign body of left lesser toe(s) without damage to nail, subsequent encounter
S91.145S	S91.145	Puncture wound with foreign body of left lesser toe(s) without damage to nail, sequela
S91.146A	S91.146	Puncture wound with foreign body of unspecified lesser toe(s) without damage to nail, initial encounter
S91.146D	S91.146	Puncture wound with foreign body of unspecified lesser toe(s) without damage to nail, subsequent encounter
S91.146S	S91.146	Puncture wound with foreign body of unspecified lesser toe(s) without damage to nail, sequela
S91.149A	S91.149	Puncture wound with foreign body of unspecified toe(s) without damage to nail, initial encounter
S91.149D	S91.149	Puncture wound with foreign body of unspecified toe(s) without damage to nail, subsequent encounter
S91.149S	S91.149	Puncture wound with foreign body of unspecified toe(s) without damage to nail, sequela
S91.151A	S91.151	Open bite of right great toe without damage to nail, initial encounter
S91.151D	S91.151	Open bite of right great toe without damage to nail, subsequent encounter
S91.151S	S91.151	Open bite of right great toe without damage to nail, sequela
S91.152A	S91.152	Open bite of left great toe without damage to nail, initial encounter
S91.152D	S91.152	Open bite of left great toe without damage to nail, subsequent encounter
S91.152S	S91.152	Open bite of left great toe without damage to nail, sequela
S91.153A	S91.153	Open bite of unspecified great toe without damage to nail, initial encounter
S91.153D	S91.153	Open bite of unspecified great toe without damage to nail, subsequent encounter
S91.153S	S91.153	Open bite of unspecified great toe without damage to nail, sequela
S91.154A	S91.154	Open bite of right lesser toe(s) without damage to nail, initial encounter
S91.154D	S91.154	Open bite of right lesser toe(s) without damage to nail, subsequent encounter
S91.154S	S91.154	Open bite of right lesser toe(s) without damage to nail, sequela
S91.155A	S91.155	Open bite of left lesser toe(s) without damage to nail, initial encounter
S91.155D	S91.155	Open bite of left lesser toe(s) without damage to nail, subsequent encounter
S91.155S	S91.155	Open bite of left lesser toe(s) without damage to nail, sequela
S91.156A	S91.156	Open bite of unspecified lesser toe(s) without damage to nail, initial encounter
S91.156D	S91.156	Open bite of unspecified lesser toe(s) without damage to nail, subsequent encounter
S91.156S	S91.156	Open bite of unspecified lesser toe(s) without damage to nail, sequela
S91.159A	S91.159	Open bite of unspecified toe(s) without damage to nail, initial encounter
S91.159D	S91.159	Open bite of unspecified toe(s) without damage to nail, subsequent encounter
S91.159S	S91.159	Open bite of unspecified toe(s) without damage to nail, sequela
S91.201A	S91.201	Unspecified open wound of right great toe with damage to nail, initial encounter
S91.201D	S91.201	Unspecified open wound of right great toe with damage to nail, subsequent encounter
S91.201S	S91.201	Unspecified open wound of right great toe with damage to nail, sequela
S91.202A	S91.202	Unspecified open wound of left great toe with damage to nail, initial encounter
S91.202D	S91.202	Unspecified open wound of left great toe with damage to nail, subsequent encounter
S91.202S	S91.202	Unspecified open wound of left great toe with damage to nail, sequela
S91.203A	S91.203	Unspecified open wound of unspecified great toe with damage to nail, initial encounter
S91.203D	S91.203	Unspecified open wound of unspecified great toe with damage to nail, subsequent encounter
S91.203S	S91.203	Unspecified open wound of unspecified great toe with damage to nail, sequela
S91.204A	S91.204	Unspecified open wound of right lesser toe(s) with damage to nail, initial encounter
S91.204D	S91.204	Unspecified open wound of right lesser toe(s) with damage to nail, subsequent encounter
S91.204S	S91.204	Unspecified open wound of right lesser toe(s) with damage to nail, sequela
S91.205A	S91.205	Unspecified open wound of left lesser toe(s) with damage to nail, initial encounter
S91.205D	S91.205	Unspecified open wound of left lesser toe(s) with damage to nail, subsequent encounter
S91.205S	S91.205	Unspecified open wound of left lesser toe(s) with damage to nail, sequela
S91.206A	S91.206	Unspecified open wound of unspecified lesser toe(s) with damage to nail, initial encounter
S91.206D	S91.206	Unspecified open wound of unspecified lesser toe(s) with damage to nail, subsequent encounter
S91.206S	S91.206	Unspecified open wound of unspecified lesser toe(s) with damage to nail, sequela
S91.209A	S91.209	Unspecified open wound of unspecified toe(s) with damage to nail, initial encounter
S91.209D	S91.209	Unspecified open wound of unspecified toe(s) with damage to nail, subsequent encounter
S91.209S	S91.209	Unspecified open wound of unspecified toe(s) with damage to nail, sequela
S91.211A	S91.211	Laceration without foreign body of right great toe with damage to nail, initial encounter
S91.211D	S91.211	Laceration without foreign body of right great toe with damage to nail, subsequent encounter
S91.211S	S91.211	Laceration without foreign body of right great toe with damage to nail, sequela
S91.212A	S91.212	Laceration without foreign body of left great toe with damage to nail, initial encounter
S91.212D	S91.212	Laceration without foreign body of left great toe with damage to nail, subsequent encounter
S91.212S	S91.212	Laceration without foreign body of left great toe with damage to nail, sequela
S91.213A	S91.213	Laceration without foreign body of unspecified great toe with damage to nail, initial encounter
S91.213D	S91.213	Laceration without foreign body of unspecified great toe with damage to nail, subsequent encounter
S91.213S	S91.213	Laceration without foreign body of unspecified great toe with damage to nail, sequela
S91.214A	S91.214	Laceration without foreign body of right lesser toe(s) with damage to nail, initial encounter
S91.214D	S91.214	Laceration without foreign body of right lesser toe(s) with damage to nail, subsequent encounter
S91.214S	S91.214	Laceration without foreign body of right lesser toe(s) with damage to nail, sequela
S91.215A	S91.215	Laceration without foreign body of left lesser toe(s) with damage to nail, initial encounter
S91.215D	S91.215	Laceration without foreign body of left lesser toe(s) with damage to nail, subsequent encounter
S91.215S	S91.215	Laceration without foreign body of left lesser toe(s) with damage to nail, sequela
S91.216A	S91.216	Laceration without foreign body of unspecified lesser toe(s) with damage to nail, initial encounter
S91.216D	S91.216	Laceration without foreign body of unspecified lesser toe(s) with damage to nail, subsequent encounter
S91.216S	S91.216	Laceration without foreign body of unspecified lesser toe(s) with damage to nail, sequela
S91.219A	S91.219	Laceration without foreign body of unspecified toe(s) with damage to nail, initial encounter
S91.219D	S91.219	Laceration without foreign body of unspecified toe(s) with damage to nail, subsequent encounter
S91.219S	S91.219	Laceration without foreign body of unspecified toe(s) with damage to nail, sequela
S91.221A	S91.221	Laceration with foreign body of right great toe with damage to nail, initial encounter
S91.221D	S91.221	Laceration with foreign body of right great toe with damage to nail, subsequent encounter
S91.221S	S91.221	Laceration with foreign body of right great toe with damage to nail, sequela
S91.222A	S91.222	Laceration with foreign body of left great toe with damage to nail, initial encounter
S91.222D	S91.222	Laceration with foreign body of left great toe with damage to nail, subsequent encounter
S91.222S	S91.222	Laceration with foreign body of left great toe with damage to nail, sequela
S91.223A	S91.223	Laceration with foreign body of unspecified great toe with damage to nail, initial encounter
S91.223D	S91.223	Laceration with foreign body of unspecified great toe with damage to nail, subsequent encounter
S91.223S	S91.223	Laceration with foreign body of unspecified great toe with damage to nail, sequela
S91.224A	S91.224	Laceration with foreign body of right lesser toe(s) with damage to nail, initial encounter
S91.224D	S91.224	Laceration with foreign body of right lesser toe(s) with damage to nail, subsequent encounter
S91.224S	S91.224	Laceration with foreign body of right lesser toe(s) with damage to nail, sequela
S91.225A	S91.225	Laceration with foreign body of left lesser toe(s) with damage to nail, initial encounter
S91.225D	S91.225	Laceration with foreign body of left lesser toe(s) with damage to nail, subsequent encounter
S91.225S	S91.225	Laceration with foreign body of left lesser toe(s) with damage to nail, sequela
S91.226A	S91.226	Laceration with foreign body of unspecified lesser toe(s) with damage to nail, initial encounter
S91.226D	S91.226	Laceration with foreign body of unspecified lesser toe(s) with damage to nail, subsequent encounter
S91.226S	S91.226	Laceration with foreign body of unspecified lesser toe(s) with damage to nail, sequela
S91.229A	S91.229	Laceration with foreign body of unspecified toe(s) with damage to nail, initial encounter
S91.229D	S91.229	Laceration with foreign body of unspecified toe(s) with damage to nail, subsequent encounter
S91.229S	S91.229	Laceration with foreign body of unspecified toe(s) with damage to nail, sequela
S91.231A	S91.231	Puncture wound without foreign body of right great toe with damage to nail, initial encounter
S91.231D	S91.231	Puncture wound without foreign body of right great toe with damage to nail, subsequent encounter
S91.231S	S91.231	Puncture wound without foreign body of right great toe with damage to nail, sequela
S91.232A	S91.232	Puncture wound without foreign body of left great toe with damage to nail, initial encounter
S91.232D	S91.232	Puncture wound without foreign body of left great toe with damage to nail, subsequent encounter
S91.232S	S91.232	Puncture wound without foreign body of left great toe with damage to nail, sequela
S91.233A	S91.233	Puncture wound without foreign body of unspecified great toe with damage to nail, initial encounter
S91.233D	S91.233	Puncture wound without foreign body of unspecified great toe with damage to nail, subsequent encounter
S91.233S	S91.233	Puncture wound without foreign body of unspecified great toe with damage to nail, sequela
S91.234A	S91.234	Puncture wound without foreign body of right lesser toe(s) with damage to nail, initial encounter
S91.234D	S91.234	Puncture wound without foreign body of right lesser toe(s) with damage to nail, subsequent encounter
S91.234S	S91.234	Puncture wound without foreign body of right lesser toe(s) with damage to nail, sequela
S91.235A	S91.235	Puncture wound without foreign body of left lesser toe(s) with damage to nail, initial encounter
S91.235D	S91.235	Puncture wound without foreign body of left lesser toe(s) with damage to nail, subsequent encounter
S91.235S	S91.235	Puncture wound without foreign body of left lesser toe(s) with damage to nail, sequela
S91.236A	S91.236	Puncture wound without foreign body of unspecified lesser toe(s) with damage to nail, initial encounter
S91.236D	S91.236	Puncture wound without foreign body of unspecified lesser toe(s) with damage to nail, subsequent encounter
S91.236S	S91.236	Puncture wound without foreign body of unspecified lesser toe(s) with damage to nail, sequela
S91.239A	S91.239	Puncture wound without foreign body of unspecified toe(s) with damage to nail, initial encounter
S91.239D	S91.239	Puncture wound without foreign body of unspecified toe(s) with damage to nail, subsequent encounter
S91.239S	S91.239	Puncture wound without foreign body of unspecified toe(s) with damage to nail, sequela
S91.241A	S91.241	Puncture wound with foreign body of right great toe with damage to nail, initial encounter
S91.241D	S91.241	Puncture wound with foreign body of right great toe with damage to nail, subsequent encounter
S91.241S	S91.241	Puncture wound with foreign body of right great toe with damage to nail, sequela
S91.242A	S91.242	Puncture wound with foreign body of left great toe with damage to nail, initial encounter
S91.242D	S91.242	Puncture wound with foreign body of left great toe with damage to nail, subsequent encounter
S91.242S	S91.242	Puncture wound with foreign body of left great toe with damage to nail, sequela
S91.243A	S91.243	Puncture wound with foreign body of unspecified great toe with damage to nail, initial encounter
S91.243D	S91.243	Puncture wound with foreign body of unspecified great toe with damage to nail, subsequent encounter
S91.243S	S91.243	Puncture wound with foreign body of unspecified great toe with damage to nail, sequela
S91.244A	S91.244	Puncture wound with foreign body of right lesser toe(s) with damage to nail, initial encounter
S91.244D	S91.244	Puncture wound with foreign body of right lesser toe(s) with damage to nail, subsequent encounter
S91.244S	S91.244	Puncture wound with foreign body of right lesser toe(s) with damage to nail, sequela
S91.245A	S91.245	Puncture wound with foreign body of left lesser toe(s) with damage to nail, initial encounter
S91.245D	S91.245	Puncture wound with foreign body of left lesser toe(s) with damage to nail, subsequent encounter
S91.245S	S91.245	Puncture wound with foreign body of left lesser toe(s) with damage to nail, sequela
S91.246A	S91.246	Puncture wound with foreign body of unspecified lesser toe(s) with damage to nail, initial encounter
S91.246D	S91.246	Puncture wound with foreign body of unspecified lesser toe(s) with damage to nail, subsequent encounter
S91.246S	S91.246	Puncture wound with foreign body of unspecified lesser toe(s) with damage to nail, sequela
S91.249A	S91.249	Puncture wound with foreign body of unspecified toe(s) with damage to nail, initial encounter
S91.249D	S91.249	Puncture wound with foreign body of unspecified toe(s) with damage to nail, subsequent encounter
S91.249S	S91.249	Puncture wound with foreign body of unspecified toe(s) with damage to nail, sequela
S91.251A	S91.251	Open bite of right great toe with damage to nail, initial encounter
S91.251D	S91.251	Open bite of right great toe with damage to nail, subsequent encounter
S91.251S	S91.251	Open bite of right great toe with damage to nail, sequela
S91.252A	S91.252	Open bite of left great toe with damage to nail, initial encounter
S91.252D	S91.252	Open bite of left great toe with damage to nail, subsequent encounter
S91.252S	S91.252	Open bite of left great toe with damage to nail, sequela
S91.253A	S91.253	Open bite of unspecified great toe with damage to nail, initial encounter
S91.253D	S91.253	Open bite of unspecified great toe with damage to nail, subsequent encounter
S91.253S	S91.253	Open bite of unspecified great toe with damage to nail, sequela
S91.254A	S91.254	Open bite of right lesser toe(s) with damage to nail, initial encounter
S91.254D	S91.254	Open bite of right lesser toe(s) with damage to nail, subsequent encounter
S91.254S	S91.254	Open bite of right lesser toe(s) with damage to nail, sequela
S91.255A	S91.255	Open bite of left lesser toe(s) with damage to nail, initial encounter
S91.255D	S91.255	Open bite of left lesser toe(s) with damage to nail, subsequent encounter
S91.255S	S91.255	Open bite of left lesser toe(s) with damage to nail, sequela
S91.256A	S91.256	Open bite of unspecified lesser toe(s) with damage to nail, initial encounter
S91.256D	S91.256	Open bite of unspecified lesser toe(s) with damage to nail, subsequent encounter
S91.256S	S91.256	Open bite of unspecified lesser toe(s) with damage to nail, sequela
S91.259A	S91.259	Open bite of unspecified toe(s) with damage to nail, initial encounter
S91.259D	S91.259	Open bite of unspecified toe(s) with damage to nail, subsequent encounter
S91.259S	S91.259	Open bite of unspecified toe(s) with damage to nail, sequela
S91.301A	S91.301	Unspecified open wound, right foot, initial encounter
S91.301D	S91.301	Unspecified open wound, right foot, subsequent encounter
S91.301S	S91.301	Unspecified open wound, right foot, sequela
S91.302A	S91.302	Unspecified open wound, left foot, initial encounter
S91.302D	S91.302	Unspecified open wound, left foot, subsequent encounter
S91.302S	S91.302	Unspecified open wound, left foot, sequela
S91.309A	S91.309	Unspecified open wound, unspecified foot, initial encounter
S91.309D	S91.309	Unspecified open wound, unspecified foot, subsequent encounter
S91.309S	S91.309	Unspecified open wound, unspecified foot, sequela
S91.311A	S91.311	Laceration without foreign body, right foot, initial encounter
S91.311D	S91.311	Laceration without foreign body, right foot, subsequent encounter
S91.311S	S91.311	Laceration without foreign body, right foot, sequela
S91.312A	S91.312	Laceration without foreign body, left foot, initial encounter
S91.312D	S91.312	Laceration without foreign body, left foot, subsequent encounter
S91.312S	S91.312	Laceration without foreign body, left foot, sequela
S91.319A	S91.319	Laceration without foreign body, unspecified foot, initial encounter
S91.319D	S91.319	Laceration without foreign body, unspecified foot, subsequent encounter
S91.319S	S91.319	Laceration without foreign body, unspecified foot, sequela
S91.321A	S91.321	Laceration with foreign body, right foot, initial encounter
S91.321D	S91.321	Laceration with foreign body, right foot, subsequent encounter
S91.321S	S91.321	Laceration with foreign body, right foot, sequela
S91.322A	S91.322	Laceration with foreign body, left foot, initial encounter
S91.322D	S91.322	Laceration with foreign body, left foot, subsequent encounter
S91.322S	S91.322	Laceration with foreign body, left foot, sequela
S91.329A	S91.329	Laceration with foreign body, unspecified foot, initial encounter
S91.329D	S91.329	Laceration with foreign body, unspecified foot, subsequent encounter
S91.329S	S91.329	Laceration with foreign body, unspecified foot, sequela
S91.331A	S91.331	Puncture wound without foreign body, right foot, initial encounter
S91.331D	S91.331	Puncture wound without foreign body, right foot, subsequent encounter
S91.331S	S91.331	Puncture wound without foreign body, right foot, sequela
S91.332A	S91.332	Puncture wound without foreign body, left foot, initial encounter
S91.332D	S91.332	Puncture wound without foreign body, left foot, subsequent encounter
S91.332S	S91.332	Puncture wound without foreign body, left foot, sequela
S91.339A	S91.339	Puncture wound without foreign body, unspecified foot, initial encounter
S91.339D	S91.339	Puncture wound without foreign body, unspecified foot, subsequent encounter
S91.339S	S91.339	Puncture wound without foreign body, unspecified foot, sequela
S91.341A	S91.341	Puncture wound with foreign body, right foot, initial encounter
S91.341D	S91.341	Puncture wound with foreign body, right foot, subsequent encounter
S91.341S	S91.341	Puncture wound with foreign body, right foot, sequela
S91.342A	S91.342	Puncture wound with foreign body, left foot, initial encounter
S91.342D	S91.342	Puncture wound with foreign body, left foot, subsequent encounter
S91.342S	S91.342	Puncture wound with foreign body, left foot, sequela
S91.349A	S91.349	Puncture wound with foreign body, unspecified foot, initial encounter
S91.349D	S91.349	Puncture wound with foreign body, unspecified foot, subsequent encounter
S91.349S	S91.349	Puncture wound with foreign body, unspecified foot, sequela
S91.351A	S91.351	Open bite, right foot, initial encounter
S91.351D	S91.351	Open bite, right foot, subsequent encounter
S91.351S	S91.351	Open bite, right foot, sequela
S91.352A	S91.352	Open bite, left foot, initial encounter
S91.352D	S91.352	Open bite, left foot, subsequent encounter
S91.352S	S91.352	Open bite, left foot, sequela
S91.359A	S91.359	Open bite, unspecified foot, initial encounter
S91.359D	S91.359	Open bite, unspecified foot, subsequent encounter
S91.359S	S91.359	Open bite, unspecified foot, sequela
S92.001A	S92.001	Unspecified fracture of right calcaneus, initial encounter for closed fracture
S92.001B	S92.001	Unspecified fracture of right calcaneus, initial encounter for open fracture
S92.001D	S92.001	Unspecified fracture of right calcaneus, subsequent encounter for fracture with routine healing
S92.001G	S92.001	Unspecified fracture of right calcaneus, subsequent encounter for fracture with delayed healing
S92.001K	S92.001	Unspecified fracture of right calcaneus, subsequent encounter for fracture with nonunion
S92.001P	S92.001	Unspecified fracture of right calcaneus, subsequent encounter for fracture with malunion
S92.001S	S92.001	Unspecified fracture of right calcaneus, sequela
S92.002A	S92.002	Unspecified fracture of left calcaneus, initial encounter for closed fracture
S92.002B	S92.002	Unspecified fracture of left calcaneus, initial encounter for open fracture
S92.002D	S92.002	Unspecified fracture of left calcaneus, subsequent encounter for fracture with routine healing
S92.002G	S92.002	Unspecified fracture of left calcaneus, subsequent encounter for fracture with delayed healing
S92.002K	S92.002	Unspecified fracture of left calcaneus, subsequent encounter for fracture with nonunion
S92.002P	S92.002	Unspecified fracture of left calcaneus, subsequent encounter for fracture with malunion
S92.002S	S92.002	Unspecified fracture of left calcaneus, sequela
S92.009A	S92.009	Unspecified fracture of unspecified calcaneus, initial encounter for closed fracture
S92.009B	S92.009	Unspecified fracture of unspecified calcaneus, initial encounter for open fracture
S92.009D	S92.009	Unspecified fracture of unspecified calcaneus, subsequent encounter for fracture with routine healing
S92.009G	S92.009	Unspecified fracture of unspecified calcaneus, subsequent encounter for fracture with delayed healing
S92.009K	S92.009	Unspecified fracture of unspecified calcaneus, subsequent encounter for fracture with nonunion
S92.009P	S92.009	Unspecified fracture of unspecified calcaneus, subsequent encounter for fracture with malunion
S92.009S	S92.009	Unspecified fracture of unspecified calcaneus, sequela
S92.011A	S92.011	Displaced fracture of body of right calcaneus, initial encounter for closed fracture
S92.011B	S92.011	Displaced fracture of body of right calcaneus, initial encounter for open fracture
S92.011D	S92.011	Displaced fracture of body of right calcaneus, subsequent encounter for fracture with routine healing
S92.011G	S92.011	Displaced fracture of body of right calcaneus, subsequent encounter for fracture with delayed healing
S92.011K	S92.011	Displaced fracture of body of right calcaneus, subsequent encounter for fracture with nonunion
S92.011P	S92.011	Displaced fracture of body of right calcaneus, subsequent encounter for fracture with malunion
S92.011S	S92.011	Displaced fracture of body of right calcaneus, sequela
S92.012A	S92.012	Displaced fracture of body of left calcaneus, initial encounter for closed fracture
S92.012B	S92.012	Displaced fracture of body of left calcaneus, initial encounter for open fracture
S92.012D	S92.012	Displaced fracture of body of left calcaneus, subsequent encounter for fracture with routine healing
S92.012G	S92.012	Displaced fracture of body of left calcaneus, subsequent encounter for fracture with delayed healing
S92.012K	S92.012	Displaced fracture of body of left calcaneus, subsequent encounter for fracture with nonunion
S92.012P	S92.012	Displaced fracture of body of left calcaneus, subsequent encounter for fracture with malunion
S92.012S	S92.012	Displaced fracture of body of left calcaneus, sequela
S92.013A	S92.013	Displaced fracture of body of unspecified calcaneus, initial encounter for closed fracture
S92.013B	S92.013	Displaced fracture of body of unspecified calcaneus, initial encounter for open fracture
S92.013D	S92.013	Displaced fracture of body of unspecified calcaneus, subsequent encounter for fracture with routine healing
S92.013G	S92.013	Displaced fracture of body of unspecified calcaneus, subsequent encounter for fracture with delayed healing
S92.013K	S92.013	Displaced fracture of body of unspecified calcaneus, subsequent encounter for fracture with nonunion
S92.013P	S92.013	Displaced fracture of body of unspecified calcaneus, subsequent encounter for fracture with malunion
S92.013S	S92.013	Displaced fracture of body of unspecified calcaneus, sequela
S92.014A	S92.014	Nondisplaced fracture of body of right calcaneus, initial encounter for closed fracture
S92.014B	S92.014	Nondisplaced fracture of body of right calcaneus, initial encounter for open fracture
S92.014D	S92.014	Nondisplaced fracture of body of right calcaneus, subsequent encounter for fracture with routine healing
S92.014G	S92.014	Nondisplaced fracture of body of right calcaneus, subsequent encounter for fracture with delayed healing
S92.014K	S92.014	Nondisplaced fracture of body of right calcaneus, subsequent encounter for fracture with nonunion
S92.014P	S92.014	Nondisplaced fracture of body of right calcaneus, subsequent encounter for fracture with malunion
S92.014S	S92.014	Nondisplaced fracture of body of right calcaneus, sequela
S92.015A	S92.015	Nondisplaced fracture of body of left calcaneus, initial encounter for closed fracture
S92.015B	S92.015	Nondisplaced fracture of body of left calcaneus, initial encounter for open fracture
S92.015D	S92.015	Nondisplaced fracture of body of left calcaneus, subsequent encounter for fracture with routine healing
S92.015G	S92.015	Nondisplaced fracture of body of left calcaneus, subsequent encounter for fracture with delayed healing
S92.015K	S92.015	Nondisplaced fracture of body of left calcaneus, subsequent encounter for fracture with nonunion
S92.015P	S92.015	Nondisplaced fracture of body of left calcaneus, subsequent encounter for fracture with malunion
S92.015S	S92.015	Nondisplaced fracture of body of left calcaneus, sequela
S92.016A	S92.016	Nondisplaced fracture of body of unspecified calcaneus, initial encounter for closed fracture
S92.016B	S92.016	Nondisplaced fracture of body of unspecified calcaneus, initial encounter for open fracture
S92.016D	S92.016	Nondisplaced fracture of body of unspecified calcaneus, subsequent encounter for fracture with routine healing
S92.016G	S92.016	Nondisplaced fracture of body of unspecified calcaneus, subsequent encounter for fracture with delayed healing
S92.016K	S92.016	Nondisplaced fracture of body of unspecified calcaneus, subsequent encounter for fracture with nonunion
S92.016P	S92.016	Nondisplaced fracture of body of unspecified calcaneus, subsequent encounter for fracture with malunion
S92.016S	S92.016	Nondisplaced fracture of body of unspecified calcaneus, sequela
S92.021A	S92.021	Displaced fracture of anterior process of right calcaneus, initial encounter for closed fracture
S92.021B	S92.021	Displaced fracture of anterior process of right calcaneus, initial encounter for open fracture
S92.021D	S92.021	Displaced fracture of anterior process of right calcaneus, subsequent encounter for fracture with routine healing
S92.021G	S92.021	Displaced fracture of anterior process of right calcaneus, subsequent encounter for fracture with delayed healing
S92.021K	S92.021	Displaced fracture of anterior process of right calcaneus, subsequent encounter for fracture with nonunion
S92.021P	S92.021	Displaced fracture of anterior process of right calcaneus, subsequent encounter for fracture with malunion
S92.021S	S92.021	Displaced fracture of anterior process of right calcaneus, sequela
S92.022A	S92.022	Displaced fracture of anterior process of left calcaneus, initial encounter for closed fracture
S92.022B	S92.022	Displaced fracture of anterior process of left calcaneus, initial encounter for open fracture
S92.022D	S92.022	Displaced fracture of anterior process of left calcaneus, subsequent encounter for fracture with routine healing
S92.022G	S92.022	Displaced fracture of anterior process of left calcaneus, subsequent encounter for fracture with delayed healing
S92.022K	S92.022	Displaced fracture of anterior process of left calcaneus, subsequent encounter for fracture with nonunion
S92.022P	S92.022	Displaced fracture of anterior process of left calcaneus, subsequent encounter for fracture with malunion
S92.022S	S92.022	Displaced fracture of anterior process of left calcaneus, sequela
S92.023A	S92.023	Displaced fracture of anterior process of unspecified calcaneus, initial encounter for closed fracture
S92.023B	S92.023	Displaced fracture of anterior process of unspecified calcaneus, initial encounter for open fracture
S92.023D	S92.023	Displaced fracture of anterior process of unspecified calcaneus, subsequent encounter for fracture with routine healing
S92.023G	S92.023	Displaced fracture of anterior process of unspecified calcaneus, subsequent encounter for fracture with delayed healing
S92.023K	S92.023	Displaced fracture of anterior process of unspecified calcaneus, subsequent encounter for fracture with nonunion
S92.023P	S92.023	Displaced fracture of anterior process of unspecified calcaneus, subsequent encounter for fracture with malunion
S92.023S	S92.023	Displaced fracture of anterior process of unspecified calcaneus, sequela
S92.024A	S92.024	Nondisplaced fracture of anterior process of right calcaneus, initial encounter for closed fracture
S92.024B	S92.024	Nondisplaced fracture of anterior process of right calcaneus, initial encounter for open fracture
S92.024D	S92.024	Nondisplaced fracture of anterior process of right calcaneus, subsequent encounter for fracture with routine healing
S92.024G	S92.024	Nondisplaced fracture of anterior process of right calcaneus, subsequent encounter for fracture with delayed healing
S92.024K	S92.024	Nondisplaced fracture of anterior process of right calcaneus, subsequent encounter for fracture with nonunion
S92.024P	S92.024	Nondisplaced fracture of anterior process of right calcaneus, subsequent encounter for fracture with malunion
S92.024S	S92.024	Nondisplaced fracture of anterior process of right calcaneus, sequela
S92.025A	S92.025	Nondisplaced fracture of anterior process of left calcaneus, initial encounter for closed fracture
S92.025B	S92.025	Nondisplaced fracture of anterior process of left calcaneus, initial encounter for open fracture
S92.025D	S92.025	Nondisplaced fracture of anterior process of left calcaneus, subsequent encounter for fracture with routine healing
S92.025G	S92.025	Nondisplaced fracture of anterior process of left calcaneus, subsequent encounter for fracture with delayed healing
S92.025K	S92.025	Nondisplaced fracture of anterior process of left calcaneus, subsequent encounter for fracture with nonunion
S92.025P	S92.025	Nondisplaced fracture of anterior process of left calcaneus, subsequent encounter for fracture with malunion
S92.025S	S92.025	Nondisplaced fracture of anterior process of left calcaneus, sequela
S92.026A	S92.026	Nondisplaced fracture of anterior process of unspecified calcaneus, initial encounter for closed fracture
S92.026B	S92.026	Nondisplaced fracture of anterior process of unspecified calcaneus, initial encounter for open fracture
S92.026D	S92.026	Nondisplaced fracture of anterior process of unspecified calcaneus, subsequent encounter for fracture with routine healing
S92.026G	S92.026	Nondisplaced fracture of anterior process of unspecified calcaneus, subsequent encounter for fracture with delayed healing
S92.026K	S92.026	Nondisplaced fracture of anterior process of unspecified calcaneus, subsequent encounter for fracture with nonunion
S92.026P	S92.026	Nondisplaced fracture of anterior process of unspecified calcaneus, subsequent encounter for fracture with malunion
S92.026S	S92.026	Nondisplaced fracture of anterior process of unspecified calcaneus, sequela
S92.031A	S92.031	Displaced avulsion fracture of tuberosity of right calcaneus, initial encounter for closed fracture
S92.031B	S92.031	Displaced avulsion fracture of tuberosity of right calcaneus, initial encounter for open fracture
S92.031D	S92.031	Displaced avulsion fracture of tuberosity of right calcaneus, subsequent encounter for fracture with routine healing
S92.031G	S92.031	Displaced avulsion fracture of tuberosity of right calcaneus, subsequent encounter for fracture with delayed healing
S92.031K	S92.031	Displaced avulsion fracture of tuberosity of right calcaneus, subsequent encounter for fracture with nonunion
S92.031P	S92.031	Displaced avulsion fracture of tuberosity of right calcaneus, subsequent encounter for fracture with malunion
S92.031S	S92.031	Displaced avulsion fracture of tuberosity of right calcaneus, sequela
S92.032A	S92.032	Displaced avulsion fracture of tuberosity of left calcaneus, initial encounter for closed fracture
S92.032B	S92.032	Displaced avulsion fracture of tuberosity of left calcaneus, initial encounter for open fracture
S92.032D	S92.032	Displaced avulsion fracture of tuberosity of left calcaneus, subsequent encounter for fracture with routine healing
S92.032G	S92.032	Displaced avulsion fracture of tuberosity of left calcaneus, subsequent encounter for fracture with delayed healing
S92.032K	S92.032	Displaced avulsion fracture of tuberosity of left calcaneus, subsequent encounter for fracture with nonunion
S92.032P	S92.032	Displaced avulsion fracture of tuberosity of left calcaneus, subsequent encounter for fracture with malunion
S92.032S	S92.032	Displaced avulsion fracture of tuberosity of left calcaneus, sequela
S92.033A	S92.033	Displaced avulsion fracture of tuberosity of unspecified calcaneus, initial encounter for closed fracture
S92.033B	S92.033	Displaced avulsion fracture of tuberosity of unspecified calcaneus, initial encounter for open fracture
S92.033D	S92.033	Displaced avulsion fracture of tuberosity of unspecified calcaneus, subsequent encounter for fracture with routine healing
S92.033G	S92.033	Displaced avulsion fracture of tuberosity of unspecified calcaneus, subsequent encounter for fracture with delayed healing
S92.033K	S92.033	Displaced avulsion fracture of tuberosity of unspecified calcaneus, subsequent encounter for fracture with nonunion
S92.033P	S92.033	Displaced avulsion fracture of tuberosity of unspecified calcaneus, subsequent encounter for fracture with malunion
S92.033S	S92.033	Displaced avulsion fracture of tuberosity of unspecified calcaneus, sequela
S92.034A	S92.034	Nondisplaced avulsion fracture of tuberosity of right calcaneus, initial encounter for closed fracture
S92.034B	S92.034	Nondisplaced avulsion fracture of tuberosity of right calcaneus, initial encounter for open fracture
S92.034D	S92.034	Nondisplaced avulsion fracture of tuberosity of right calcaneus, subsequent encounter for fracture with routine healing
S92.034G	S92.034	Nondisplaced avulsion fracture of tuberosity of right calcaneus, subsequent encounter for fracture with delayed healing
S92.034K	S92.034	Nondisplaced avulsion fracture of tuberosity of right calcaneus, subsequent encounter for fracture with nonunion
S92.034P	S92.034	Nondisplaced avulsion fracture of tuberosity of right calcaneus, subsequent encounter for fracture with malunion
S92.034S	S92.034	Nondisplaced avulsion fracture of tuberosity of right calcaneus, sequela
S92.035A	S92.035	Nondisplaced avulsion fracture of tuberosity of left calcaneus, initial encounter for closed fracture
S92.035B	S92.035	Nondisplaced avulsion fracture of tuberosity of left calcaneus, initial encounter for open fracture
S92.035D	S92.035	Nondisplaced avulsion fracture of tuberosity of left calcaneus, subsequent encounter for fracture with routine healing
S92.035G	S92.035	Nondisplaced avulsion fracture of tuberosity of left calcaneus, subsequent encounter for fracture with delayed healing
S92.035K	S92.035	Nondisplaced avulsion fracture of tuberosity of left calcaneus, subsequent encounter for fracture with nonunion
S92.035P	S92.035	Nondisplaced avulsion fracture of tuberosity of left calcaneus, subsequent encounter for fracture with malunion
S92.035S	S92.035	Nondisplaced avulsion fracture of tuberosity of left calcaneus, sequela
S92.036A	S92.036	Nondisplaced avulsion fracture of tuberosity of unspecified calcaneus, initial encounter for closed fracture
S92.036B	S92.036	Nondisplaced avulsion fracture of tuberosity of unspecified calcaneus, initial encounter for open fracture
S92.036D	S92.036	Nondisplaced avulsion fracture of tuberosity of unspecified calcaneus, subsequent encounter for fracture with routine healing
S92.036G	S92.036	Nondisplaced avulsion fracture of tuberosity of unspecified calcaneus, subsequent encounter for fracture with delayed healing
S92.036K	S92.036	Nondisplaced avulsion fracture of tuberosity of unspecified calcaneus, subsequent encounter for fracture with nonunion
S92.036P	S92.036	Nondisplaced avulsion fracture of tuberosity of unspecified calcaneus, subsequent encounter for fracture with malunion
S92.036S	S92.036	Nondisplaced avulsion fracture of tuberosity of unspecified calcaneus, sequela
S92.041A	S92.041	Displaced other fracture of tuberosity of right calcaneus, initial encounter for closed fracture
S92.041B	S92.041	Displaced other fracture of tuberosity of right calcaneus, initial encounter for open fracture
S92.041D	S92.041	Displaced other fracture of tuberosity of right calcaneus, subsequent encounter for fracture with routine healing
S92.041G	S92.041	Displaced other fracture of tuberosity of right calcaneus, subsequent encounter for fracture with delayed healing
S92.041K	S92.041	Displaced other fracture of tuberosity of right calcaneus, subsequent encounter for fracture with nonunion
S92.041P	S92.041	Displaced other fracture of tuberosity of right calcaneus, subsequent encounter for fracture with malunion
S92.041S	S92.041	Displaced other fracture of tuberosity of right calcaneus, sequela
S92.042A	S92.042	Displaced other fracture of tuberosity of left calcaneus, initial encounter for closed fracture
S92.042B	S92.042	Displaced other fracture of tuberosity of left calcaneus, initial encounter for open fracture
S92.042D	S92.042	Displaced other fracture of tuberosity of left calcaneus, subsequent encounter for fracture with routine healing
S92.042G	S92.042	Displaced other fracture of tuberosity of left calcaneus, subsequent encounter for fracture with delayed healing
S92.042K	S92.042	Displaced other fracture of tuberosity of left calcaneus, subsequent encounter for fracture with nonunion
S92.042P	S92.042	Displaced other fracture of tuberosity of left calcaneus, subsequent encounter for fracture with malunion
S92.042S	S92.042	Displaced other fracture of tuberosity of left calcaneus, sequela
S92.043A	S92.043	Displaced other fracture of tuberosity of unspecified calcaneus, initial encounter for closed fracture
S92.043B	S92.043	Displaced other fracture of tuberosity of unspecified calcaneus, initial encounter for open fracture
S92.043D	S92.043	Displaced other fracture of tuberosity of unspecified calcaneus, subsequent encounter for fracture with routine healing
S92.043G	S92.043	Displaced other fracture of tuberosity of unspecified calcaneus, subsequent encounter for fracture with delayed healing
S92.043K	S92.043	Displaced other fracture of tuberosity of unspecified calcaneus, subsequent encounter for fracture with nonunion
S92.043P	S92.043	Displaced other fracture of tuberosity of unspecified calcaneus, subsequent encounter for fracture with malunion
S92.043S	S92.043	Displaced other fracture of tuberosity of unspecified calcaneus, sequela
S92.044A	S92.044	Nondisplaced other fracture of tuberosity of right calcaneus, initial encounter for closed fracture
S92.044B	S92.044	Nondisplaced other fracture of tuberosity of right calcaneus, initial encounter for open fracture
S92.044D	S92.044	Nondisplaced other fracture of tuberosity of right calcaneus, subsequent encounter for fracture with routine healing
S92.044G	S92.044	Nondisplaced other fracture of tuberosity of right calcaneus, subsequent encounter for fracture with delayed healing
S92.044K	S92.044	Nondisplaced other fracture of tuberosity of right calcaneus, subsequent encounter for fracture with nonunion
S92.044P	S92.044	Nondisplaced other fracture of tuberosity of right calcaneus, subsequent encounter for fracture with malunion
S92.044S	S92.044	Nondisplaced other fracture of tuberosity of right calcaneus, sequela
S92.045A	S92.045	Nondisplaced other fracture of tuberosity of left calcaneus, initial encounter for closed fracture
S92.045B	S92.045	Nondisplaced other fracture of tuberosity of left calcaneus, initial encounter for open fracture
S92.045D	S92.045	Nondisplaced other fracture of tuberosity of left calcaneus, subsequent encounter for fracture with routine healing
S92.045G	S92.045	Nondisplaced other fracture of tuberosity of left calcaneus, subsequent encounter for fracture with delayed healing
S92.045K	S92.045	Nondisplaced other fracture of tuberosity of left calcaneus, subsequent encounter for fracture with nonunion
S92.045P	S92.045	Nondisplaced other fracture of tuberosity of left calcaneus, subsequent encounter for fracture with malunion
S92.045S	S92.045	Nondisplaced other fracture of tuberosity of left calcaneus, sequela
S92.046A	S92.046	Nondisplaced other fracture of tuberosity of unspecified calcaneus, initial encounter for closed fracture
S92.046B	S92.046	Nondisplaced other fracture of tuberosity of unspecified calcaneus, initial encounter for open fracture
S92.046D	S92.046	Nondisplaced other fracture of tuberosity of unspecified calcaneus, subsequent encounter for fracture with routine healing
S92.046G	S92.046	Nondisplaced other fracture of tuberosity of unspecified calcaneus, subsequent encounter for fracture with delayed healing
S92.046K	S92.046	Nondisplaced other fracture of tuberosity of unspecified calcaneus, subsequent encounter for fracture with nonunion
S92.046P	S92.046	Nondisplaced other fracture of tuberosity of unspecified calcaneus, subsequent encounter for fracture with malunion
S92.046S	S92.046	Nondisplaced other fracture of tuberosity of unspecified calcaneus, sequela
S92.051A	S92.051	Displaced other extraarticular fracture of right calcaneus, initial encounter for closed fracture
S92.051B	S92.051	Displaced other extraarticular fracture of right calcaneus, initial encounter for open fracture
S92.051D	S92.051	Displaced other extraarticular fracture of right calcaneus, subsequent encounter for fracture with routine healing
S92.051G	S92.051	Displaced other extraarticular fracture of right calcaneus, subsequent encounter for fracture with delayed healing
S92.051K	S92.051	Displaced other extraarticular fracture of right calcaneus, subsequent encounter for fracture with nonunion
S92.051P	S92.051	Displaced other extraarticular fracture of right calcaneus, subsequent encounter for fracture with malunion
S92.051S	S92.051	Displaced other extraarticular fracture of right calcaneus, sequela
S92.052A	S92.052	Displaced other extraarticular fracture of left calcaneus, initial encounter for closed fracture
S92.052B	S92.052	Displaced other extraarticular fracture of left calcaneus, initial encounter for open fracture
S92.052D	S92.052	Displaced other extraarticular fracture of left calcaneus, subsequent encounter for fracture with routine healing
S92.052G	S92.052	Displaced other extraarticular fracture of left calcaneus, subsequent encounter for fracture with delayed healing
S92.052K	S92.052	Displaced other extraarticular fracture of left calcaneus, subsequent encounter for fracture with nonunion
S92.052P	S92.052	Displaced other extraarticular fracture of left calcaneus, subsequent encounter for fracture with malunion
S92.052S	S92.052	Displaced other extraarticular fracture of left calcaneus, sequela
S92.053A	S92.053	Displaced other extraarticular fracture of unspecified calcaneus, initial encounter for closed fracture
S92.053B	S92.053	Displaced other extraarticular fracture of unspecified calcaneus, initial encounter for open fracture
S92.053D	S92.053	Displaced other extraarticular fracture of unspecified calcaneus, subsequent encounter for fracture with routine healing
S92.053G	S92.053	Displaced other extraarticular fracture of unspecified calcaneus, subsequent encounter for fracture with delayed healing
S92.053K	S92.053	Displaced other extraarticular fracture of unspecified calcaneus, subsequent encounter for fracture with nonunion
S92.053P	S92.053	Displaced other extraarticular fracture of unspecified calcaneus, subsequent encounter for fracture with malunion
S92.053S	S92.053	Displaced other extraarticular fracture of unspecified calcaneus, sequela
S92.054A	S92.054	Nondisplaced other extraarticular fracture of right calcaneus, initial encounter for closed fracture
S92.054B	S92.054	Nondisplaced other extraarticular fracture of right calcaneus, initial encounter for open fracture
S92.054D	S92.054	Nondisplaced other extraarticular fracture of right calcaneus, subsequent encounter for fracture with routine healing
S92.054G	S92.054	Nondisplaced other extraarticular fracture of right calcaneus, subsequent encounter for fracture with delayed healing
S92.054K	S92.054	Nondisplaced other extraarticular fracture of right calcaneus, subsequent encounter for fracture with nonunion
S92.054P	S92.054	Nondisplaced other extraarticular fracture of right calcaneus, subsequent encounter for fracture with malunion
S92.054S	S92.054	Nondisplaced other extraarticular fracture of right calcaneus, sequela
S92.055A	S92.055	Nondisplaced other extraarticular fracture of left calcaneus, initial encounter for closed fracture
S92.055B	S92.055	Nondisplaced other extraarticular fracture of left calcaneus, initial encounter for open fracture
S92.055D	S92.055	Nondisplaced other extraarticular fracture of left calcaneus, subsequent encounter for fracture with routine healing
S92.055G	S92.055	Nondisplaced other extraarticular fracture of left calcaneus, subsequent encounter for fracture with delayed healing
S92.055K	S92.055	Nondisplaced other extraarticular fracture of left calcaneus, subsequent encounter for fracture with nonunion
S92.055P	S92.055	Nondisplaced other extraarticular fracture of left calcaneus, subsequent encounter for fracture with malunion
S92.055S	S92.055	Nondisplaced other extraarticular fracture of left calcaneus, sequela
S92.056A	S92.056	Nondisplaced other extraarticular fracture of unspecified calcaneus, initial encounter for closed fracture
S92.056B	S92.056	Nondisplaced other extraarticular fracture of unspecified calcaneus, initial encounter for open fracture
S92.056D	S92.056	Nondisplaced other extraarticular fracture of unspecified calcaneus, subsequent encounter for fracture with routine healing
S92.056G	S92.056	Nondisplaced other extraarticular fracture of unspecified calcaneus, subsequent encounter for fracture with delayed healing
S92.056K	S92.056	Nondisplaced other extraarticular fracture of unspecified calcaneus, subsequent encounter for fracture with nonunion
S92.056P	S92.056	Nondisplaced other extraarticular fracture of unspecified calcaneus, subsequent encounter for fracture with malunion
S92.056S	S92.056	Nondisplaced other extraarticular fracture of unspecified calcaneus, sequela
S92.061A	S92.061	Displaced intraarticular fracture of right calcaneus, initial encounter for closed fracture
S92.061B	S92.061	Displaced intraarticular fracture of right calcaneus, initial encounter for open fracture
S92.061D	S92.061	Displaced intraarticular fracture of right calcaneus, subsequent encounter for fracture with routine healing
S92.061G	S92.061	Displaced intraarticular fracture of right calcaneus, subsequent encounter for fracture with delayed healing
S92.061K	S92.061	Displaced intraarticular fracture of right calcaneus, subsequent encounter for fracture with nonunion
S92.061P	S92.061	Displaced intraarticular fracture of right calcaneus, subsequent encounter for fracture with malunion
S92.061S	S92.061	Displaced intraarticular fracture of right calcaneus, sequela
S92.062A	S92.062	Displaced intraarticular fracture of left calcaneus, initial encounter for closed fracture
S92.062B	S92.062	Displaced intraarticular fracture of left calcaneus, initial encounter for open fracture
S92.062D	S92.062	Displaced intraarticular fracture of left calcaneus, subsequent encounter for fracture with routine healing
S92.062G	S92.062	Displaced intraarticular fracture of left calcaneus, subsequent encounter for fracture with delayed healing
S92.062K	S92.062	Displaced intraarticular fracture of left calcaneus, subsequent encounter for fracture with nonunion
S92.062P	S92.062	Displaced intraarticular fracture of left calcaneus, subsequent encounter for fracture with malunion
S92.062S	S92.062	Displaced intraarticular fracture of left calcaneus, sequela
S92.063A	S92.063	Displaced intraarticular fracture of unspecified calcaneus, initial encounter for closed fracture
S92.063B	S92.063	Displaced intraarticular fracture of unspecified calcaneus, initial encounter for open fracture
S92.063D	S92.063	Displaced intraarticular fracture of unspecified calcaneus, subsequent encounter for fracture with routine healing
S92.063G	S92.063	Displaced intraarticular fracture of unspecified calcaneus, subsequent encounter for fracture with delayed healing
S92.063K	S92.063	Displaced intraarticular fracture of unspecified calcaneus, subsequent encounter for fracture with nonunion
S92.063P	S92.063	Displaced intraarticular fracture of unspecified calcaneus, subsequent encounter for fracture with malunion
S92.063S	S92.063	Displaced intraarticular fracture of unspecified calcaneus, sequela
S92.064A	S92.064	Nondisplaced intraarticular fracture of right calcaneus, initial encounter for closed fracture
S92.064B	S92.064	Nondisplaced intraarticular fracture of right calcaneus, initial encounter for open fracture
S92.064D	S92.064	Nondisplaced intraarticular fracture of right calcaneus, subsequent encounter for fracture with routine healing
S92.064G	S92.064	Nondisplaced intraarticular fracture of right calcaneus, subsequent encounter for fracture with delayed healing
S92.064K	S92.064	Nondisplaced intraarticular fracture of right calcaneus, subsequent encounter for fracture with nonunion
S92.064P	S92.064	Nondisplaced intraarticular fracture of right calcaneus, subsequent encounter for fracture with malunion
S92.064S	S92.064	Nondisplaced intraarticular fracture of right calcaneus, sequela
S92.065A	S92.065	Nondisplaced intraarticular fracture of left calcaneus, initial encounter for closed fracture
S92.065B	S92.065	Nondisplaced intraarticular fracture of left calcaneus, initial encounter for open fracture
S92.065D	S92.065	Nondisplaced intraarticular fracture of left calcaneus, subsequent encounter for fracture with routine healing
S92.065G	S92.065	Nondisplaced intraarticular fracture of left calcaneus, subsequent encounter for fracture with delayed healing
S92.065K	S92.065	Nondisplaced intraarticular fracture of left calcaneus, subsequent encounter for fracture with nonunion
S92.065P	S92.065	Nondisplaced intraarticular fracture of left calcaneus, subsequent encounter for fracture with malunion
S92.065S	S92.065	Nondisplaced intraarticular fracture of left calcaneus, sequela
S92.066A	S92.066	Nondisplaced intraarticular fracture of unspecified calcaneus, initial encounter for closed fracture
S92.066B	S92.066	Nondisplaced intraarticular fracture of unspecified calcaneus, initial encounter for open fracture
S92.066D	S92.066	Nondisplaced intraarticular fracture of unspecified calcaneus, subsequent encounter for fracture with routine healing
S92.066G	S92.066	Nondisplaced intraarticular fracture of unspecified calcaneus, subsequent encounter for fracture with delayed healing
S92.066K	S92.066	Nondisplaced intraarticular fracture of unspecified calcaneus, subsequent encounter for fracture with nonunion
S92.066P	S92.066	Nondisplaced intraarticular fracture of unspecified calcaneus, subsequent encounter for fracture with malunion
S92.066S	S92.066	Nondisplaced intraarticular fracture of unspecified calcaneus, sequela
S92.101A	S92.101	Unspecified fracture of right talus, initial encounter for closed fracture
S92.101B	S92.101	Unspecified fracture of right talus, initial encounter for open fracture
S92.101D	S92.101	Unspecified fracture of right talus, subsequent encounter for fracture with routine healing
S92.101G	S92.101	Unspecified fracture of right talus, subsequent encounter for fracture with delayed healing
S92.101K	S92.101	Unspecified fracture of right talus, subsequent encounter for fracture with nonunion
S92.101P	S92.101	Unspecified fracture of right talus, subsequent encounter for fracture with malunion
S92.101S	S92.101	Unspecified fracture of right talus, sequela
S92.102A	S92.102	Unspecified fracture of left talus, initial encounter for closed fracture
S92.102B	S92.102	Unspecified fracture of left talus, initial encounter for open fracture
S92.102D	S92.102	Unspecified fracture of left talus, subsequent encounter for fracture with routine healing
S92.102G	S92.102	Unspecified fracture of left talus, subsequent encounter for fracture with delayed healing
S92.102K	S92.102	Unspecified fracture of left talus, subsequent encounter for fracture with nonunion
S92.102P	S92.102	Unspecified fracture of left talus, subsequent encounter for fracture with malunion
S92.102S	S92.102	Unspecified fracture of left talus, sequela
S92.109A	S92.109	Unspecified fracture of unspecified talus, initial encounter for closed fracture
S92.109B	S92.109	Unspecified fracture of unspecified talus, initial encounter for open fracture
S92.109D	S92.109	Unspecified fracture of unspecified talus, subsequent encounter for fracture with routine healing
S92.109G	S92.109	Unspecified fracture of unspecified talus, subsequent encounter for fracture with delayed healing
S92.109K	S92.109	Unspecified fracture of unspecified talus, subsequent encounter for fracture with nonunion
S92.109P	S92.109	Unspecified fracture of unspecified talus, subsequent encounter for fracture with malunion
S92.109S	S92.109	Unspecified fracture of unspecified talus, sequela
S92.111A	S92.111	Displaced fracture of neck of right talus, initial encounter for closed fracture
S92.111B	S92.111	Displaced fracture of neck of right talus, initial encounter for open fracture
S92.111D	S92.111	Displaced fracture of neck of right talus, subsequent encounter for fracture with routine healing
S92.111G	S92.111	Displaced fracture of neck of right talus, subsequent encounter for fracture with delayed healing
S92.111K	S92.111	Displaced fracture of neck of right talus, subsequent encounter for fracture with nonunion
S92.111P	S92.111	Displaced fracture of neck of right talus, subsequent encounter for fracture with malunion
S92.111S	S92.111	Displaced fracture of neck of right talus, sequela
S92.112A	S92.112	Displaced fracture of neck of left talus, initial encounter for closed fracture
S92.112B	S92.112	Displaced fracture of neck of left talus, initial encounter for open fracture
S92.112D	S92.112	Displaced fracture of neck of left talus, subsequent encounter for fracture with routine healing
S92.112G	S92.112	Displaced fracture of neck of left talus, subsequent encounter for fracture with delayed healing
S92.112K	S92.112	Displaced fracture of neck of left talus, subsequent encounter for fracture with nonunion
S92.112P	S92.112	Displaced fracture of neck of left talus, subsequent encounter for fracture with malunion
S92.112S	S92.112	Displaced fracture of neck of left talus, sequela
S92.113A	S92.113	Displaced fracture of neck of unspecified talus, initial encounter for closed fracture
S92.113B	S92.113	Displaced fracture of neck of unspecified talus, initial encounter for open fracture
S92.113D	S92.113	Displaced fracture of neck of unspecified talus, subsequent encounter for fracture with routine healing
S92.113G	S92.113	Displaced fracture of neck of unspecified talus, subsequent encounter for fracture with delayed healing
S92.113K	S92.113	Displaced fracture of neck of unspecified talus, subsequent encounter for fracture with nonunion
S92.113P	S92.113	Displaced fracture of neck of unspecified talus, subsequent encounter for fracture with malunion
S92.113S	S92.113	Displaced fracture of neck of unspecified talus, sequela
S92.114A	S92.114	Nondisplaced fracture of neck of right talus, initial encounter for closed fracture
S92.114B	S92.114	Nondisplaced fracture of neck of right talus, initial encounter for open fracture
S92.114D	S92.114	Nondisplaced fracture of neck of right talus, subsequent encounter for fracture with routine healing
S92.114G	S92.114	Nondisplaced fracture of neck of right talus, subsequent encounter for fracture with delayed healing
S92.114K	S92.114	Nondisplaced fracture of neck of right talus, subsequent encounter for fracture with nonunion
S92.114P	S92.114	Nondisplaced fracture of neck of right talus, subsequent encounter for fracture with malunion
S92.114S	S92.114	Nondisplaced fracture of neck of right talus, sequela
S92.115A	S92.115	Nondisplaced fracture of neck of left talus, initial encounter for closed fracture
S92.115B	S92.115	Nondisplaced fracture of neck of left talus, initial encounter for open fracture
S92.115D	S92.115	Nondisplaced fracture of neck of left talus, subsequent encounter for fracture with routine healing
S92.115G	S92.115	Nondisplaced fracture of neck of left talus, subsequent encounter for fracture with delayed healing
S92.115K	S92.115	Nondisplaced fracture of neck of left talus, subsequent encounter for fracture with nonunion
S92.115P	S92.115	Nondisplaced fracture of neck of left talus, subsequent encounter for fracture with malunion
S92.115S	S92.115	Nondisplaced fracture of neck of left talus, sequela
S92.116A	S92.116	Nondisplaced fracture of neck of unspecified talus, initial encounter for closed fracture
S92.116B	S92.116	Nondisplaced fracture of neck of unspecified talus, initial encounter for open fracture
S92.116D	S92.116	Nondisplaced fracture of neck of unspecified talus, subsequent encounter for fracture with routine healing
S92.116G	S92.116	Nondisplaced fracture of neck of unspecified talus, subsequent encounter for fracture with delayed healing
S92.116K	S92.116	Nondisplaced fracture of neck of unspecified talus, subsequent encounter for fracture with nonunion
S92.116P	S92.116	Nondisplaced fracture of neck of unspecified talus, subsequent encounter for fracture with malunion
S92.116S	S92.116	Nondisplaced fracture of neck of unspecified talus, sequela
S92.121A	S92.121	Displaced fracture of body of right talus, initial encounter for closed fracture
S92.121B	S92.121	Displaced fracture of body of right talus, initial encounter for open fracture
S92.121D	S92.121	Displaced fracture of body of right talus, subsequent encounter for fracture with routine healing
S92.121G	S92.121	Displaced fracture of body of right talus, subsequent encounter for fracture with delayed healing
S92.121K	S92.121	Displaced fracture of body of right talus, subsequent encounter for fracture with nonunion
S92.121P	S92.121	Displaced fracture of body of right talus, subsequent encounter for fracture with malunion
S92.121S	S92.121	Displaced fracture of body of right talus, sequela
S92.122A	S92.122	Displaced fracture of body of left talus, initial encounter for closed fracture
S92.122B	S92.122	Displaced fracture of body of left talus, initial encounter for open fracture
S92.122D	S92.122	Displaced fracture of body of left talus, subsequent encounter for fracture with routine healing
S92.122G	S92.122	Displaced fracture of body of left talus, subsequent encounter for fracture with delayed healing
S92.122K	S92.122	Displaced fracture of body of left talus, subsequent encounter for fracture with nonunion
S92.122P	S92.122	Displaced fracture of body of left talus, subsequent encounter for fracture with malunion
S92.122S	S92.122	Displaced fracture of body of left talus, sequela
S92.123A	S92.123	Displaced fracture of body of unspecified talus, initial encounter for closed fracture
S92.123B	S92.123	Displaced fracture of body of unspecified talus, initial encounter for open fracture
S92.123D	S92.123	Displaced fracture of body of unspecified talus, subsequent encounter for fracture with routine healing
S92.123G	S92.123	Displaced fracture of body of unspecified talus, subsequent encounter for fracture with delayed healing
S92.123K	S92.123	Displaced fracture of body of unspecified talus, subsequent encounter for fracture with nonunion
S92.123P	S92.123	Displaced fracture of body of unspecified talus, subsequent encounter for fracture with malunion
S92.123S	S92.123	Displaced fracture of body of unspecified talus, sequela
S92.124A	S92.124	Nondisplaced fracture of body of right talus, initial encounter for closed fracture
S92.124B	S92.124	Nondisplaced fracture of body of right talus, initial encounter for open fracture
S92.124D	S92.124	Nondisplaced fracture of body of right talus, subsequent encounter for fracture with routine healing
S92.124G	S92.124	Nondisplaced fracture of body of right talus, subsequent encounter for fracture with delayed healing
S92.124K	S92.124	Nondisplaced fracture of body of right talus, subsequent encounter for fracture with nonunion
S92.124P	S92.124	Nondisplaced fracture of body of right talus, subsequent encounter for fracture with malunion
S92.124S	S92.124	Nondisplaced fracture of body of right talus, sequela
S92.125A	S92.125	Nondisplaced fracture of body of left talus, initial encounter for closed fracture
S92.125B	S92.125	Nondisplaced fracture of body of left talus, initial encounter for open fracture
S92.125D	S92.125	Nondisplaced fracture of body of left talus, subsequent encounter for fracture with routine healing
S92.125G	S92.125	Nondisplaced fracture of body of left talus, subsequent encounter for fracture with delayed healing
S92.125K	S92.125	Nondisplaced fracture of body of left talus, subsequent encounter for fracture with nonunion
S92.125P	S92.125	Nondisplaced fracture of body of left talus, subsequent encounter for fracture with malunion
S92.125S	S92.125	Nondisplaced fracture of body of left talus, sequela
S92.126A	S92.126	Nondisplaced fracture of body of unspecified talus, initial encounter for closed fracture
S92.126B	S92.126	Nondisplaced fracture of body of unspecified talus, initial encounter for open fracture
S92.126D	S92.126	Nondisplaced fracture of body of unspecified talus, subsequent encounter for fracture with routine healing
S92.126G	S92.126	Nondisplaced fracture of body of unspecified talus, subsequent encounter for fracture with delayed healing
S92.126K	S92.126	Nondisplaced fracture of body of unspecified talus, subsequent encounter for fracture with nonunion
S92.126P	S92.126	Nondisplaced fracture of body of unspecified talus, subsequent encounter for fracture with malunion
S92.126S	S92.126	Nondisplaced fracture of body of unspecified talus, sequela
S92.131A	S92.131	Displaced fracture of posterior process of right talus, initial encounter for closed fracture
S92.131B	S92.131	Displaced fracture of posterior process of right talus, initial encounter for open fracture
S92.131D	S92.131	Displaced fracture of posterior process of right talus, subsequent encounter for fracture with routine healing
S92.131G	S92.131	Displaced fracture of posterior process of right talus, subsequent encounter for fracture with delayed healing
S92.131K	S92.131	Displaced fracture of posterior process of right talus, subsequent encounter for fracture with nonunion
S92.131P	S92.131	Displaced fracture of posterior process of right talus, subsequent encounter for fracture with malunion
S92.131S	S92.131	Displaced fracture of posterior process of right talus, sequela
S92.132A	S92.132	Displaced fracture of posterior process of left talus, initial encounter for closed fracture
S92.132B	S92.132	Displaced fracture of posterior process of left talus, initial encounter for open fracture
S92.132D	S92.132	Displaced fracture of posterior process of left talus, subsequent encounter for fracture with routine healing
S92.132G	S92.132	Displaced fracture of posterior process of left talus, subsequent encounter for fracture with delayed healing
S92.132K	S92.132	Displaced fracture of posterior process of left talus, subsequent encounter for fracture with nonunion
S92.132P	S92.132	Displaced fracture of posterior process of left talus, subsequent encounter for fracture with malunion
S92.132S	S92.132	Displaced fracture of posterior process of left talus, sequela
S92.133A	S92.133	Displaced fracture of posterior process of unspecified talus, initial encounter for closed fracture
S92.133B	S92.133	Displaced fracture of posterior process of unspecified talus, initial encounter for open fracture
S92.133D	S92.133	Displaced fracture of posterior process of unspecified talus, subsequent encounter for fracture with routine healing
S92.133G	S92.133	Displaced fracture of posterior process of unspecified talus, subsequent encounter for fracture with delayed healing
S92.133K	S92.133	Displaced fracture of posterior process of unspecified talus, subsequent encounter for fracture with nonunion
S92.133P	S92.133	Displaced fracture of posterior process of unspecified talus, subsequent encounter for fracture with malunion
S92.133S	S92.133	Displaced fracture of posterior process of unspecified talus, sequela
S92.134A	S92.134	Nondisplaced fracture of posterior process of right talus, initial encounter for closed fracture
S92.134B	S92.134	Nondisplaced fracture of posterior process of right talus, initial encounter for open fracture
S92.134D	S92.134	Nondisplaced fracture of posterior process of right talus, subsequent encounter for fracture with routine healing
S92.134G	S92.134	Nondisplaced fracture of posterior process of right talus, subsequent encounter for fracture with delayed healing
S92.134K	S92.134	Nondisplaced fracture of posterior process of right talus, subsequent encounter for fracture with nonunion
S92.134P	S92.134	Nondisplaced fracture of posterior process of right talus, subsequent encounter for fracture with malunion
S92.134S	S92.134	Nondisplaced fracture of posterior process of right talus, sequela
S92.135A	S92.135	Nondisplaced fracture of posterior process of left talus, initial encounter for closed fracture
S92.135B	S92.135	Nondisplaced fracture of posterior process of left talus, initial encounter for open fracture
S92.135D	S92.135	Nondisplaced fracture of posterior process of left talus, subsequent encounter for fracture with routine healing
S92.135G	S92.135	Nondisplaced fracture of posterior process of left talus, subsequent encounter for fracture with delayed healing
S92.135K	S92.135	Nondisplaced fracture of posterior process of left talus, subsequent encounter for fracture with nonunion
S92.135P	S92.135	Nondisplaced fracture of posterior process of left talus, subsequent encounter for fracture with malunion
S92.135S	S92.135	Nondisplaced fracture of posterior process of left talus, sequela
S92.136A	S92.136	Nondisplaced fracture of posterior process of unspecified talus, initial encounter for closed fracture
S92.136B	S92.136	Nondisplaced fracture of posterior process of unspecified talus, initial encounter for open fracture
S92.136D	S92.136	Nondisplaced fracture of posterior process of unspecified talus, subsequent encounter for fracture with routine healing
S92.136G	S92.136	Nondisplaced fracture of posterior process of unspecified talus, subsequent encounter for fracture with delayed healing
S92.136K	S92.136	Nondisplaced fracture of posterior process of unspecified talus, subsequent encounter for fracture with nonunion
S92.136P	S92.136	Nondisplaced fracture of posterior process of unspecified talus, subsequent encounter for fracture with malunion
S92.136S	S92.136	Nondisplaced fracture of posterior process of unspecified talus, sequela
S92.141A	S92.141	Displaced dome fracture of right talus, initial encounter for closed fracture
S92.141B	S92.141	Displaced dome fracture of right talus, initial encounter for open fracture
S92.141D	S92.141	Displaced dome fracture of right talus, subsequent encounter for fracture with routine healing
S92.141G	S92.141	Displaced dome fracture of right talus, subsequent encounter for fracture with delayed healing
S92.141K	S92.141	Displaced dome fracture of right talus, subsequent encounter for fracture with nonunion
S92.141P	S92.141	Displaced dome fracture of right talus, subsequent encounter for fracture with malunion
S92.141S	S92.141	Displaced dome fracture of right talus, sequela
S92.142A	S92.142	Displaced dome fracture of left talus, initial encounter for closed fracture
S92.142B	S92.142	Displaced dome fracture of left talus, initial encounter for open fracture
S92.142D	S92.142	Displaced dome fracture of left talus, subsequent encounter for fracture with routine healing
S92.142G	S92.142	Displaced dome fracture of left talus, subsequent encounter for fracture with delayed healing
S92.142K	S92.142	Displaced dome fracture of left talus, subsequent encounter for fracture with nonunion
S92.142P	S92.142	Displaced dome fracture of left talus, subsequent encounter for fracture with malunion
S92.142S	S92.142	Displaced dome fracture of left talus, sequela
S92.143A	S92.143	Displaced dome fracture of unspecified talus, initial encounter for closed fracture
S92.143B	S92.143	Displaced dome fracture of unspecified talus, initial encounter for open fracture
S92.143D	S92.143	Displaced dome fracture of unspecified talus, subsequent encounter for fracture with routine healing
S92.143G	S92.143	Displaced dome fracture of unspecified talus, subsequent encounter for fracture with delayed healing
S92.143K	S92.143	Displaced dome fracture of unspecified talus, subsequent encounter for fracture with nonunion
S92.143P	S92.143	Displaced dome fracture of unspecified talus, subsequent encounter for fracture with malunion
S92.143S	S92.143	Displaced dome fracture of unspecified talus, sequela
S92.144A	S92.144	Nondisplaced dome fracture of right talus, initial encounter for closed fracture
S92.144B	S92.144	Nondisplaced dome fracture of right talus, initial encounter for open fracture
S92.144D	S92.144	Nondisplaced dome fracture of right talus, subsequent encounter for fracture with routine healing
S92.144G	S92.144	Nondisplaced dome fracture of right talus, subsequent encounter for fracture with delayed healing
S92.144K	S92.144	Nondisplaced dome fracture of right talus, subsequent encounter for fracture with nonunion
S92.144P	S92.144	Nondisplaced dome fracture of right talus, subsequent encounter for fracture with malunion
S92.144S	S92.144	Nondisplaced dome fracture of right talus, sequela
S92.145A	S92.145	Nondisplaced dome fracture of left talus, initial encounter for closed fracture
S92.145B	S92.145	Nondisplaced dome fracture of left talus, initial encounter for open fracture
S92.145D	S92.145	Nondisplaced dome fracture of left talus, subsequent encounter for fracture with routine healing
S92.145G	S92.145	Nondisplaced dome fracture of left talus, subsequent encounter for fracture with delayed healing
S92.145K	S92.145	Nondisplaced dome fracture of left talus, subsequent encounter for fracture with nonunion
S92.145P	S92.145	Nondisplaced dome fracture of left talus, subsequent encounter for fracture with malunion
S92.145S	S92.145	Nondisplaced dome fracture of left talus, sequela
S92.146A	S92.146	Nondisplaced dome fracture of unspecified talus, initial encounter for closed fracture
S92.146B	S92.146	Nondisplaced dome fracture of unspecified talus, initial encounter for open fracture
S92.146D	S92.146	Nondisplaced dome fracture of unspecified talus, subsequent encounter for fracture with routine healing
S92.146G	S92.146	Nondisplaced dome fracture of unspecified talus, subsequent encounter for fracture with delayed healing
S92.146K	S92.146	Nondisplaced dome fracture of unspecified talus, subsequent encounter for fracture with nonunion
S92.146P	S92.146	Nondisplaced dome fracture of unspecified talus, subsequent encounter for fracture with malunion
S92.146S	S92.146	Nondisplaced dome fracture of unspecified talus, sequela
S92.151A	S92.151	Displaced avulsion fracture (chip fracture) of right talus, initial encounter for closed fracture
S92.151B	S92.151	Displaced avulsion fracture (chip fracture) of right talus, initial encounter for open fracture
S92.151D	S92.151	Displaced avulsion fracture (chip fracture) of right talus, subsequent encounter for fracture with routine healing
S92.151G	S92.151	Displaced avulsion fracture (chip fracture) of right talus, subsequent encounter for fracture with delayed healing
S92.151K	S92.151	Displaced avulsion fracture (chip fracture) of right talus, subsequent encounter for fracture with nonunion
S92.151P	S92.151	Displaced avulsion fracture (chip fracture) of right talus, subsequent encounter for fracture with malunion
S92.151S	S92.151	Displaced avulsion fracture (chip fracture) of right talus, sequela
S92.152A	S92.152	Displaced avulsion fracture (chip fracture) of left talus, initial encounter for closed fracture
S92.152B	S92.152	Displaced avulsion fracture (chip fracture) of left talus, initial encounter for open fracture
S92.152D	S92.152	Displaced avulsion fracture (chip fracture) of left talus, subsequent encounter for fracture with routine healing
S92.152G	S92.152	Displaced avulsion fracture (chip fracture) of left talus, subsequent encounter for fracture with delayed healing
S92.152K	S92.152	Displaced avulsion fracture (chip fracture) of left talus, subsequent encounter for fracture with nonunion
S92.152P	S92.152	Displaced avulsion fracture (chip fracture) of left talus, subsequent encounter for fracture with malunion
S92.152S	S92.152	Displaced avulsion fracture (chip fracture) of left talus, sequela
S92.153A	S92.153	Displaced avulsion fracture (chip fracture) of unspecified talus, initial encounter for closed fracture
S92.153B	S92.153	Displaced avulsion fracture (chip fracture) of unspecified talus, initial encounter for open fracture
S92.153D	S92.153	Displaced avulsion fracture (chip fracture) of unspecified talus, subsequent encounter for fracture with routine healing
S92.153G	S92.153	Displaced avulsion fracture (chip fracture) of unspecified talus, subsequent encounter for fracture with delayed healing
S92.153K	S92.153	Displaced avulsion fracture (chip fracture) of unspecified talus, subsequent encounter for fracture with nonunion
S92.153P	S92.153	Displaced avulsion fracture (chip fracture) of unspecified talus, subsequent encounter for fracture with malunion
S92.153S	S92.153	Displaced avulsion fracture (chip fracture) of unspecified talus, sequela
S92.154A	S92.154	Nondisplaced avulsion fracture (chip fracture) of right talus, initial encounter for closed fracture
S92.154B	S92.154	Nondisplaced avulsion fracture (chip fracture) of right talus, initial encounter for open fracture
S92.154D	S92.154	Nondisplaced avulsion fracture (chip fracture) of right talus, subsequent encounter for fracture with routine healing
S92.154G	S92.154	Nondisplaced avulsion fracture (chip fracture) of right talus, subsequent encounter for fracture with delayed healing
S92.154K	S92.154	Nondisplaced avulsion fracture (chip fracture) of right talus, subsequent encounter for fracture with nonunion
S92.154P	S92.154	Nondisplaced avulsion fracture (chip fracture) of right talus, subsequent encounter for fracture with malunion
S92.154S	S92.154	Nondisplaced avulsion fracture (chip fracture) of right talus, sequela
S92.155A	S92.155	Nondisplaced avulsion fracture (chip fracture) of left talus, initial encounter for closed fracture
S92.155B	S92.155	Nondisplaced avulsion fracture (chip fracture) of left talus, initial encounter for open fracture
S92.155D	S92.155	Nondisplaced avulsion fracture (chip fracture) of left talus, subsequent encounter for fracture with routine healing
S92.155G	S92.155	Nondisplaced avulsion fracture (chip fracture) of left talus, subsequent encounter for fracture with delayed healing
S92.155K	S92.155	Nondisplaced avulsion fracture (chip fracture) of left talus, subsequent encounter for fracture with nonunion
S92.155P	S92.155	Nondisplaced avulsion fracture (chip fracture) of left talus, subsequent encounter for fracture with malunion
S92.155S	S92.155	Nondisplaced avulsion fracture (chip fracture) of left talus, sequela
S92.156A	S92.156	Nondisplaced avulsion fracture (chip fracture) of unspecified talus, initial encounter for closed fracture
S92.156B	S92.156	Nondisplaced avulsion fracture (chip fracture) of unspecified talus, initial encounter for open fracture
S92.156D	S92.156	Nondisplaced avulsion fracture (chip fracture) of unspecified talus, subsequent encounter for fracture with routine healing
S92.156G	S92.156	Nondisplaced avulsion fracture (chip fracture) of unspecified talus, subsequent encounter for fracture with delayed healing
S92.156K	S92.156	Nondisplaced avulsion fracture (chip fracture) of unspecified talus, subsequent encounter for fracture with nonunion
S92.156P	S92.156	Nondisplaced avulsion fracture (chip fracture) of unspecified talus, subsequent encounter for fracture with malunion
S92.156S	S92.156	Nondisplaced avulsion fracture (chip fracture) of unspecified talus, sequela
S92.191A	S92.191	Other fracture of right talus, initial encounter for closed fracture
S92.191B	S92.191	Other fracture of right talus, initial encounter for open fracture
S92.191D	S92.191	Other fracture of right talus, subsequent encounter for fracture with routine healing
S92.191G	S92.191	Other fracture of right talus, subsequent encounter for fracture with delayed healing
S92.191K	S92.191	Other fracture of right talus, subsequent encounter for fracture with nonunion
S92.191P	S92.191	Other fracture of right talus, subsequent encounter for fracture with malunion
S92.191S	S92.191	Other fracture of right talus, sequela
S92.192A	S92.192	Other fracture of left talus, initial encounter for closed fracture
S92.192B	S92.192	Other fracture of left talus, initial encounter for open fracture
S92.192D	S92.192	Other fracture of left talus, subsequent encounter for fracture with routine healing
S92.192G	S92.192	Other fracture of left talus, subsequent encounter for fracture with delayed healing
S92.192K	S92.192	Other fracture of left talus, subsequent encounter for fracture with nonunion
S92.192P	S92.192	Other fracture of left talus, subsequent encounter for fracture with malunion
S92.192S	S92.192	Other fracture of left talus, sequela
S92.199A	S92.199	Other fracture of unspecified talus, initial encounter for closed fracture
S92.199B	S92.199	Other fracture of unspecified talus, initial encounter for open fracture
S92.199D	S92.199	Other fracture of unspecified talus, subsequent encounter for fracture with routine healing
S92.199G	S92.199	Other fracture of unspecified talus, subsequent encounter for fracture with delayed healing
S92.199K	S92.199	Other fracture of unspecified talus, subsequent encounter for fracture with nonunion
S92.199P	S92.199	Other fracture of unspecified talus, subsequent encounter for fracture with malunion
S92.199S	S92.199	Other fracture of unspecified talus, sequela
S92.201A	S92.201	Fracture of unspecified tarsal bone(s) of right foot, initial encounter for closed fracture
S92.201B	S92.201	Fracture of unspecified tarsal bone(s) of right foot, initial encounter for open fracture
S92.201D	S92.201	Fracture of unspecified tarsal bone(s) of right foot, subsequent encounter for fracture with routine healing
S92.201G	S92.201	Fracture of unspecified tarsal bone(s) of right foot, subsequent encounter for fracture with delayed healing
S92.201K	S92.201	Fracture of unspecified tarsal bone(s) of right foot, subsequent encounter for fracture with nonunion
S92.201P	S92.201	Fracture of unspecified tarsal bone(s) of right foot, subsequent encounter for fracture with malunion
S92.201S	S92.201	Fracture of unspecified tarsal bone(s) of right foot, sequela
S92.202A	S92.202	Fracture of unspecified tarsal bone(s) of left foot, initial encounter for closed fracture
S92.202B	S92.202	Fracture of unspecified tarsal bone(s) of left foot, initial encounter for open fracture
S92.202D	S92.202	Fracture of unspecified tarsal bone(s) of left foot, subsequent encounter for fracture with routine healing
S92.202G	S92.202	Fracture of unspecified tarsal bone(s) of left foot, subsequent encounter for fracture with delayed healing
S92.202K	S92.202	Fracture of unspecified tarsal bone(s) of left foot, subsequent encounter for fracture with nonunion
S92.202P	S92.202	Fracture of unspecified tarsal bone(s) of left foot, subsequent encounter for fracture with malunion
S92.202S	S92.202	Fracture of unspecified tarsal bone(s) of left foot, sequela
S92.209A	S92.209	Fracture of unspecified tarsal bone(s) of unspecified foot, initial encounter for closed fracture
S92.209B	S92.209	Fracture of unspecified tarsal bone(s) of unspecified foot, initial encounter for open fracture
S92.209D	S92.209	Fracture of unspecified tarsal bone(s) of unspecified foot, subsequent encounter for fracture with routine healing
S92.209G	S92.209	Fracture of unspecified tarsal bone(s) of unspecified foot, subsequent encounter for fracture with delayed healing
S92.209K	S92.209	Fracture of unspecified tarsal bone(s) of unspecified foot, subsequent encounter for fracture with nonunion
S92.209P	S92.209	Fracture of unspecified tarsal bone(s) of unspecified foot, subsequent encounter for fracture with malunion
S92.209S	S92.209	Fracture of unspecified tarsal bone(s) of unspecified foot, sequela
S92.211A	S92.211	Displaced fracture of cuboid bone of right foot, initial encounter for closed fracture
S92.211B	S92.211	Displaced fracture of cuboid bone of right foot, initial encounter for open fracture
S92.211D	S92.211	Displaced fracture of cuboid bone of right foot, subsequent encounter for fracture with routine healing
S92.211G	S92.211	Displaced fracture of cuboid bone of right foot, subsequent encounter for fracture with delayed healing
S92.211K	S92.211	Displaced fracture of cuboid bone of right foot, subsequent encounter for fracture with nonunion
S92.211P	S92.211	Displaced fracture of cuboid bone of right foot, subsequent encounter for fracture with malunion
S92.211S	S92.211	Displaced fracture of cuboid bone of right foot, sequela
S92.212A	S92.212	Displaced fracture of cuboid bone of left foot, initial encounter for closed fracture
S92.212B	S92.212	Displaced fracture of cuboid bone of left foot, initial encounter for open fracture
S92.212D	S92.212	Displaced fracture of cuboid bone of left foot, subsequent encounter for fracture with routine healing
S92.212G	S92.212	Displaced fracture of cuboid bone of left foot, subsequent encounter for fracture with delayed healing
S92.212K	S92.212	Displaced fracture of cuboid bone of left foot, subsequent encounter for fracture with nonunion
S92.212P	S92.212	Displaced fracture of cuboid bone of left foot, subsequent encounter for fracture with malunion
S92.212S	S92.212	Displaced fracture of cuboid bone of left foot, sequela
S92.213A	S92.213	Displaced fracture of cuboid bone of unspecified foot, initial encounter for closed fracture
S92.213B	S92.213	Displaced fracture of cuboid bone of unspecified foot, initial encounter for open fracture
S92.213D	S92.213	Displaced fracture of cuboid bone of unspecified foot, subsequent encounter for fracture with routine healing
S92.213G	S92.213	Displaced fracture of cuboid bone of unspecified foot, subsequent encounter for fracture with delayed healing
S92.213K	S92.213	Displaced fracture of cuboid bone of unspecified foot, subsequent encounter for fracture with nonunion
S92.213P	S92.213	Displaced fracture of cuboid bone of unspecified foot, subsequent encounter for fracture with malunion
S92.213S	S92.213	Displaced fracture of cuboid bone of unspecified foot, sequela
S92.214A	S92.214	Nondisplaced fracture of cuboid bone of right foot, initial encounter for closed fracture
S92.214B	S92.214	Nondisplaced fracture of cuboid bone of right foot, initial encounter for open fracture
S92.214D	S92.214	Nondisplaced fracture of cuboid bone of right foot, subsequent encounter for fracture with routine healing
S92.214G	S92.214	Nondisplaced fracture of cuboid bone of right foot, subsequent encounter for fracture with delayed healing
S92.214K	S92.214	Nondisplaced fracture of cuboid bone of right foot, subsequent encounter for fracture with nonunion
S92.214P	S92.214	Nondisplaced fracture of cuboid bone of right foot, subsequent encounter for fracture with malunion
S92.214S	S92.214	Nondisplaced fracture of cuboid bone of right foot, sequela
S92.215A	S92.215	Nondisplaced fracture of cuboid bone of left foot, initial encounter for closed fracture
S92.215B	S92.215	Nondisplaced fracture of cuboid bone of left foot, initial encounter for open fracture
S92.215D	S92.215	Nondisplaced fracture of cuboid bone of left foot, subsequent encounter for fracture with routine healing
S92.215G	S92.215	Nondisplaced fracture of cuboid bone of left foot, subsequent encounter for fracture with delayed healing
S92.215K	S92.215	Nondisplaced fracture of cuboid bone of left foot, subsequent encounter for fracture with nonunion
S92.215P	S92.215	Nondisplaced fracture of cuboid bone of left foot, subsequent encounter for fracture with malunion
S92.215S	S92.215	Nondisplaced fracture of cuboid bone of left foot, sequela
S92.216A	S92.216	Nondisplaced fracture of cuboid bone of unspecified foot, initial encounter for closed fracture
S92.216B	S92.216	Nondisplaced fracture of cuboid bone of unspecified foot, initial encounter for open fracture
S92.216D	S92.216	Nondisplaced fracture of cuboid bone of unspecified foot, subsequent encounter for fracture with routine healing
S92.216G	S92.216	Nondisplaced fracture of cuboid bone of unspecified foot, subsequent encounter for fracture with delayed healing
S92.216K	S92.216	Nondisplaced fracture of cuboid bone of unspecified foot, subsequent encounter for fracture with nonunion
S92.216P	S92.216	Nondisplaced fracture of cuboid bone of unspecified foot, subsequent encounter for fracture with malunion
S92.216S	S92.216	Nondisplaced fracture of cuboid bone of unspecified foot, sequela
S92.221A	S92.221	Displaced fracture of lateral cuneiform of right foot, initial encounter for closed fracture
S92.221B	S92.221	Displaced fracture of lateral cuneiform of right foot, initial encounter for open fracture
S92.221D	S92.221	Displaced fracture of lateral cuneiform of right foot, subsequent encounter for fracture with routine healing
S92.221G	S92.221	Displaced fracture of lateral cuneiform of right foot, subsequent encounter for fracture with delayed healing
S92.221K	S92.221	Displaced fracture of lateral cuneiform of right foot, subsequent encounter for fracture with nonunion
S92.221P	S92.221	Displaced fracture of lateral cuneiform of right foot, subsequent encounter for fracture with malunion
S92.221S	S92.221	Displaced fracture of lateral cuneiform of right foot, sequela
S92.222A	S92.222	Displaced fracture of lateral cuneiform of left foot, initial encounter for closed fracture
S92.222B	S92.222	Displaced fracture of lateral cuneiform of left foot, initial encounter for open fracture
S92.222D	S92.222	Displaced fracture of lateral cuneiform of left foot, subsequent encounter for fracture with routine healing
S92.222G	S92.222	Displaced fracture of lateral cuneiform of left foot, subsequent encounter for fracture with delayed healing
S92.222K	S92.222	Displaced fracture of lateral cuneiform of left foot, subsequent encounter for fracture with nonunion
S92.222P	S92.222	Displaced fracture of lateral cuneiform of left foot, subsequent encounter for fracture with malunion
S92.222S	S92.222	Displaced fracture of lateral cuneiform of left foot, sequela
S92.223A	S92.223	Displaced fracture of lateral cuneiform of unspecified foot, initial encounter for closed fracture
S92.223B	S92.223	Displaced fracture of lateral cuneiform of unspecified foot, initial encounter for open fracture
S92.223D	S92.223	Displaced fracture of lateral cuneiform of unspecified foot, subsequent encounter for fracture with routine healing
S92.223G	S92.223	Displaced fracture of lateral cuneiform of unspecified foot, subsequent encounter for fracture with delayed healing
S92.223K	S92.223	Displaced fracture of lateral cuneiform of unspecified foot, subsequent encounter for fracture with nonunion
S92.223P	S92.223	Displaced fracture of lateral cuneiform of unspecified foot, subsequent encounter for fracture with malunion
S92.223S	S92.223	Displaced fracture of lateral cuneiform of unspecified foot, sequela
S92.224A	S92.224	Nondisplaced fracture of lateral cuneiform of right foot, initial encounter for closed fracture
S92.224B	S92.224	Nondisplaced fracture of lateral cuneiform of right foot, initial encounter for open fracture
S92.224D	S92.224	Nondisplaced fracture of lateral cuneiform of right foot, subsequent encounter for fracture with routine healing
S92.224G	S92.224	Nondisplaced fracture of lateral cuneiform of right foot, subsequent encounter for fracture with delayed healing
S92.224K	S92.224	Nondisplaced fracture of lateral cuneiform of right foot, subsequent encounter for fracture with nonunion
S92.224P	S92.224	Nondisplaced fracture of lateral cuneiform of right foot, subsequent encounter for fracture with malunion
S92.224S	S92.224	Nondisplaced fracture of lateral cuneiform of right foot, sequela
S92.225A	S92.225	Nondisplaced fracture of lateral cuneiform of left foot, initial encounter for closed fracture
S92.225B	S92.225	Nondisplaced fracture of lateral cuneiform of left foot, initial encounter for open fracture
S92.225D	S92.225	Nondisplaced fracture of lateral cuneiform of left foot, subsequent encounter for fracture with routine healing
S92.225G	S92.225	Nondisplaced fracture of lateral cuneiform of left foot, subsequent encounter for fracture with delayed healing
S92.225K	S92.225	Nondisplaced fracture of lateral cuneiform of left foot, subsequent encounter for fracture with nonunion
S92.225P	S92.225	Nondisplaced fracture of lateral cuneiform of left foot, subsequent encounter for fracture with malunion
S92.225S	S92.225	Nondisplaced fracture of lateral cuneiform of left foot, sequela
S92.226A	S92.226	Nondisplaced fracture of lateral cuneiform of unspecified foot, initial encounter for closed fracture
S92.226B	S92.226	Nondisplaced fracture of lateral cuneiform of unspecified foot, initial encounter for open fracture
S92.226D	S92.226	Nondisplaced fracture of lateral cuneiform of unspecified foot, subsequent encounter for fracture with routine healing
S92.226G	S92.226	Nondisplaced fracture of lateral cuneiform of unspecified foot, subsequent encounter for fracture with delayed healing
S92.226K	S92.226	Nondisplaced fracture of lateral cuneiform of unspecified foot, subsequent encounter for fracture with nonunion
S92.226P	S92.226	Nondisplaced fracture of lateral cuneiform of unspecified foot, subsequent encounter for fracture with malunion
S92.226S	S92.226	Nondisplaced fracture of lateral cuneiform of unspecified foot, sequela
S92.231A	S92.231	Displaced fracture of intermediate cuneiform of right foot, initial encounter for closed fracture
S92.231B	S92.231	Displaced fracture of intermediate cuneiform of right foot, initial encounter for open fracture
S92.231D	S92.231	Displaced fracture of intermediate cuneiform of right foot, subsequent encounter for fracture with routine healing
S92.231G	S92.231	Displaced fracture of intermediate cuneiform of right foot, subsequent encounter for fracture with delayed healing
S92.231K	S92.231	Displaced fracture of intermediate cuneiform of right foot, subsequent encounter for fracture with nonunion
S92.231P	S92.231	Displaced fracture of intermediate cuneiform of right foot, subsequent encounter for fracture with malunion
S92.231S	S92.231	Displaced fracture of intermediate cuneiform of right foot, sequela
S92.232A	S92.232	Displaced fracture of intermediate cuneiform of left foot, initial encounter for closed fracture
S92.232B	S92.232	Displaced fracture of intermediate cuneiform of left foot, initial encounter for open fracture
S92.232D	S92.232	Displaced fracture of intermediate cuneiform of left foot, subsequent encounter for fracture with routine healing
S92.232G	S92.232	Displaced fracture of intermediate cuneiform of left foot, subsequent encounter for fracture with delayed healing
S92.232K	S92.232	Displaced fracture of intermediate cuneiform of left foot, subsequent encounter for fracture with nonunion
S92.232P	S92.232	Displaced fracture of intermediate cuneiform of left foot, subsequent encounter for fracture with malunion
S92.232S	S92.232	Displaced fracture of intermediate cuneiform of left foot, sequela
S92.233A	S92.233	Displaced fracture of intermediate cuneiform of unspecified foot, initial encounter for closed fracture
S92.233B	S92.233	Displaced fracture of intermediate cuneiform of unspecified foot, initial encounter for open fracture
S92.233D	S92.233	Displaced fracture of intermediate cuneiform of unspecified foot, subsequent encounter for fracture with routine healing
S92.233G	S92.233	Displaced fracture of intermediate cuneiform of unspecified foot, subsequent encounter for fracture with delayed healing
S92.233K	S92.233	Displaced fracture of intermediate cuneiform of unspecified foot, subsequent encounter for fracture with nonunion
S92.233P	S92.233	Displaced fracture of intermediate cuneiform of unspecified foot, subsequent encounter for fracture with malunion
S92.233S	S92.233	Displaced fracture of intermediate cuneiform of unspecified foot, sequela
S92.234A	S92.234	Nondisplaced fracture of intermediate cuneiform of right foot, initial encounter for closed fracture
S92.234B	S92.234	Nondisplaced fracture of intermediate cuneiform of right foot, initial encounter for open fracture
S92.234D	S92.234	Nondisplaced fracture of intermediate cuneiform of right foot, subsequent encounter for fracture with routine healing
S92.234G	S92.234	Nondisplaced fracture of intermediate cuneiform of right foot, subsequent encounter for fracture with delayed healing
S92.234K	S92.234	Nondisplaced fracture of intermediate cuneiform of right foot, subsequent encounter for fracture with nonunion
S92.234P	S92.234	Nondisplaced fracture of intermediate cuneiform of right foot, subsequent encounter for fracture with malunion
S92.234S	S92.234	Nondisplaced fracture of intermediate cuneiform of right foot, sequela
S92.235A	S92.235	Nondisplaced fracture of intermediate cuneiform of left foot, initial encounter for closed fracture
S92.235B	S92.235	Nondisplaced fracture of intermediate cuneiform of left foot, initial encounter for open fracture
S92.235D	S92.235	Nondisplaced fracture of intermediate cuneiform of left foot, subsequent encounter for fracture with routine healing
S92.235G	S92.235	Nondisplaced fracture of intermediate cuneiform of left foot, subsequent encounter for fracture with delayed healing
S92.235K	S92.235	Nondisplaced fracture of intermediate cuneiform of left foot, subsequent encounter for fracture with nonunion
S92.235P	S92.235	Nondisplaced fracture of intermediate cuneiform of left foot, subsequent encounter for fracture with malunion
S92.235S	S92.235	Nondisplaced fracture of intermediate cuneiform of left foot, sequela
S92.236A	S92.236	Nondisplaced fracture of intermediate cuneiform of unspecified foot, initial encounter for closed fracture
S92.236B	S92.236	Nondisplaced fracture of intermediate cuneiform of unspecified foot, initial encounter for open fracture
S92.236D	S92.236	Nondisplaced fracture of intermediate cuneiform of unspecified foot, subsequent encounter for fracture with routine healing
S92.236G	S92.236	Nondisplaced fracture of intermediate cuneiform of unspecified foot, subsequent encounter for fracture with delayed healing
S92.236K	S92.236	Nondisplaced fracture of intermediate cuneiform of unspecified foot, subsequent encounter for fracture with nonunion
S92.236P	S92.236	Nondisplaced fracture of intermediate cuneiform of unspecified foot, subsequent encounter for fracture with malunion
S92.236S	S92.236	Nondisplaced fracture of intermediate cuneiform of unspecified foot, sequela
S92.241A	S92.241	Displaced fracture of medial cuneiform of right foot, initial encounter for closed fracture
S92.241B	S92.241	Displaced fracture of medial cuneiform of right foot, initial encounter for open fracture
S92.241D	S92.241	Displaced fracture of medial cuneiform of right foot, subsequent encounter for fracture with routine healing
S92.241G	S92.241	Displaced fracture of medial cuneiform of right foot, subsequent encounter for fracture with delayed healing
S92.241K	S92.241	Displaced fracture of medial cuneiform of right foot, subsequent encounter for fracture with nonunion
S92.241P	S92.241	Displaced fracture of medial cuneiform of right foot, subsequent encounter for fracture with malunion
S92.241S	S92.241	Displaced fracture of medial cuneiform of right foot, sequela
S92.242A	S92.242	Displaced fracture of medial cuneiform of left foot, initial encounter for closed fracture
S92.242B	S92.242	Displaced fracture of medial cuneiform of left foot, initial encounter for open fracture
S92.242D	S92.242	Displaced fracture of medial cuneiform of left foot, subsequent encounter for fracture with routine healing
S92.242G	S92.242	Displaced fracture of medial cuneiform of left foot, subsequent encounter for fracture with delayed healing
S92.242K	S92.242	Displaced fracture of medial cuneiform of left foot, subsequent encounter for fracture with nonunion
S92.242P	S92.242	Displaced fracture of medial cuneiform of left foot, subsequent encounter for fracture with malunion
S92.242S	S92.242	Displaced fracture of medial cuneiform of left foot, sequela
S92.243A	S92.243	Displaced fracture of medial cuneiform of unspecified foot, initial encounter for closed fracture
S92.243B	S92.243	Displaced fracture of medial cuneiform of unspecified foot, initial encounter for open fracture
S92.243D	S92.243	Displaced fracture of medial cuneiform of unspecified foot, subsequent encounter for fracture with routine healing
S92.243G	S92.243	Displaced fracture of medial cuneiform of unspecified foot, subsequent encounter for fracture with delayed healing
S92.243K	S92.243	Displaced fracture of medial cuneiform of unspecified foot, subsequent encounter for fracture with nonunion
S92.243P	S92.243	Displaced fracture of medial cuneiform of unspecified foot, subsequent encounter for fracture with malunion
S92.243S	S92.243	Displaced fracture of medial cuneiform of unspecified foot, sequela
S92.244A	S92.244	Nondisplaced fracture of medial cuneiform of right foot, initial encounter for closed fracture
S92.244B	S92.244	Nondisplaced fracture of medial cuneiform of right foot, initial encounter for open fracture
S92.244D	S92.244	Nondisplaced fracture of medial cuneiform of right foot, subsequent encounter for fracture with routine healing
S92.244G	S92.244	Nondisplaced fracture of medial cuneiform of right foot, subsequent encounter for fracture with delayed healing
S92.244K	S92.244	Nondisplaced fracture of medial cuneiform of right foot, subsequent encounter for fracture with nonunion
S92.244P	S92.244	Nondisplaced fracture of medial cuneiform of right foot, subsequent encounter for fracture with malunion
S92.244S	S92.244	Nondisplaced fracture of medial cuneiform of right foot, sequela
S92.245A	S92.245	Nondisplaced fracture of medial cuneiform of left foot, initial encounter for closed fracture
S92.245B	S92.245	Nondisplaced fracture of medial cuneiform of left foot, initial encounter for open fracture
S92.245D	S92.245	Nondisplaced fracture of medial cuneiform of left foot, subsequent encounter for fracture with routine healing
S92.245G	S92.245	Nondisplaced fracture of medial cuneiform of left foot, subsequent encounter for fracture with delayed healing
S92.245K	S92.245	Nondisplaced fracture of medial cuneiform of left foot, subsequent encounter for fracture with nonunion
S92.245P	S92.245	Nondisplaced fracture of medial cuneiform of left foot, subsequent encounter for fracture with malunion
S92.245S	S92.245	Nondisplaced fracture of medial cuneiform of left foot, sequela
S92.246A	S92.246	Nondisplaced fracture of medial cuneiform of unspecified foot, initial encounter for closed fracture
S92.246B	S92.246	Nondisplaced fracture of medial cuneiform of unspecified foot, initial encounter for open fracture
S92.246D	S92.246	Nondisplaced fracture of medial cuneiform of unspecified foot, subsequent encounter for fracture with routine healing
S92.246G	S92.246	Nondisplaced fracture of medial cuneiform of unspecified foot, subsequent encounter for fracture with delayed healing
S92.246K	S92.246	Nondisplaced fracture of medial cuneiform of unspecified foot, subsequent encounter for fracture with nonunion
S92.246P	S92.246	Nondisplaced fracture of medial cuneiform of unspecified foot, subsequent encounter for fracture with malunion
S92.246S	S92.246	Nondisplaced fracture of medial cuneiform of unspecified foot, sequela
S92.251A	S92.251	Displaced fracture of navicular [scaphoid] of right foot, initial encounter for closed fracture
S92.251B	S92.251	Displaced fracture of navicular [scaphoid] of right foot, initial encounter for open fracture
S92.251D	S92.251	Displaced fracture of navicular [scaphoid] of right foot, subsequent encounter for fracture with routine healing
S92.251G	S92.251	Displaced fracture of navicular [scaphoid] of right foot, subsequent encounter for fracture with delayed healing
S92.251K	S92.251	Displaced fracture of navicular [scaphoid] of right foot, subsequent encounter for fracture with nonunion
S92.251P	S92.251	Displaced fracture of navicular [scaphoid] of right foot, subsequent encounter for fracture with malunion
S92.251S	S92.251	Displaced fracture of navicular [scaphoid] of right foot, sequela
S92.252A	S92.252	Displaced fracture of navicular [scaphoid] of left foot, initial encounter for closed fracture
S92.252B	S92.252	Displaced fracture of navicular [scaphoid] of left foot, initial encounter for open fracture
S92.252D	S92.252	Displaced fracture of navicular [scaphoid] of left foot, subsequent encounter for fracture with routine healing
S92.252G	S92.252	Displaced fracture of navicular [scaphoid] of left foot, subsequent encounter for fracture with delayed healing
S92.252K	S92.252	Displaced fracture of navicular [scaphoid] of left foot, subsequent encounter for fracture with nonunion
S92.252P	S92.252	Displaced fracture of navicular [scaphoid] of left foot, subsequent encounter for fracture with malunion
S92.252S	S92.252	Displaced fracture of navicular [scaphoid] of left foot, sequela
S92.253A	S92.253	Displaced fracture of navicular [scaphoid] of unspecified foot, initial encounter for closed fracture
S92.253B	S92.253	Displaced fracture of navicular [scaphoid] of unspecified foot, initial encounter for open fracture
S92.253D	S92.253	Displaced fracture of navicular [scaphoid] of unspecified foot, subsequent encounter for fracture with routine healing
S92.253G	S92.253	Displaced fracture of navicular [scaphoid] of unspecified foot, subsequent encounter for fracture with delayed healing
S92.253K	S92.253	Displaced fracture of navicular [scaphoid] of unspecified foot, subsequent encounter for fracture with nonunion
S92.253P	S92.253	Displaced fracture of navicular [scaphoid] of unspecified foot, subsequent encounter for fracture with malunion
S92.253S	S92.253	Displaced fracture of navicular [scaphoid] of unspecified foot, sequela
S92.254A	S92.254	Nondisplaced fracture of navicular [scaphoid] of right foot, initial encounter for closed fracture
S92.254B	S92.254	Nondisplaced fracture of navicular [scaphoid] of right foot, initial encounter for open fracture
S92.254D	S92.254	Nondisplaced fracture of navicular [scaphoid] of right foot, subsequent encounter for fracture with routine healing
S92.254G	S92.254	Nondisplaced fracture of navicular [scaphoid] of right foot, subsequent encounter for fracture with delayed healing
S92.254K	S92.254	Nondisplaced fracture of navicular [scaphoid] of right foot, subsequent encounter for fracture with nonunion
S92.254P	S92.254	Nondisplaced fracture of navicular [scaphoid] of right foot, subsequent encounter for fracture with malunion
S92.254S	S92.254	Nondisplaced fracture of navicular [scaphoid] of right foot, sequela
S92.255A	S92.255	Nondisplaced fracture of navicular [scaphoid] of left foot, initial encounter for closed fracture
S92.255B	S92.255	Nondisplaced fracture of navicular [scaphoid] of left foot, initial encounter for open fracture
S92.255D	S92.255	Nondisplaced fracture of navicular [scaphoid] of left foot, subsequent encounter for fracture with routine healing
S92.255G	S92.255	Nondisplaced fracture of navicular [scaphoid] of left foot, subsequent encounter for fracture with delayed healing
S92.255K	S92.255	Nondisplaced fracture of navicular [scaphoid] of left foot, subsequent encounter for fracture with nonunion
S92.255P	S92.255	Nondisplaced fracture of navicular [scaphoid] of left foot, subsequent encounter for fracture with malunion
S92.255S	S92.255	Nondisplaced fracture of navicular [scaphoid] of left foot, sequela
S92.256A	S92.256	Nondisplaced fracture of navicular [scaphoid] of unspecified foot, initial encounter for closed fracture
S92.256B	S92.256	Nondisplaced fracture of navicular [scaphoid] of unspecified foot, initial encounter for open fracture
S92.256D	S92.256	Nondisplaced fracture of navicular [scaphoid] of unspecified foot, subsequent encounter for fracture with routine healing
S92.256G	S92.256	Nondisplaced fracture of navicular [scaphoid] of unspecified foot, subsequent encounter for fracture with delayed healing
S92.256K	S92.256	Nondisplaced fracture of navicular [scaphoid] of unspecified foot, subsequent encounter for fracture with nonunion
S92.256P	S92.256	Nondisplaced fracture of navicular [scaphoid] of unspecified foot, subsequent encounter for fracture with malunion
S92.256S	S92.256	Nondisplaced fracture of navicular [scaphoid] of unspecified foot, sequela
S92.301A	S92.301	Fracture of unspecified metatarsal bone(s), right foot, initial encounter for closed fracture
S92.301B	S92.301	Fracture of unspecified metatarsal bone(s), right foot, initial encounter for open fracture
S92.301D	S92.301	Fracture of unspecified metatarsal bone(s), right foot, subsequent encounter for fracture with routine healing
S92.301G	S92.301	Fracture of unspecified metatarsal bone(s), right foot, subsequent encounter for fracture with delayed healing
S92.301K	S92.301	Fracture of unspecified metatarsal bone(s), right foot, subsequent encounter for fracture with nonunion
S92.301P	S92.301	Fracture of unspecified metatarsal bone(s), right foot, subsequent encounter for fracture with malunion
S92.301S	S92.301	Fracture of unspecified metatarsal bone(s), right foot, sequela
S92.302A	S92.302	Fracture of unspecified metatarsal bone(s), left foot, initial encounter for closed fracture
S92.302B	S92.302	Fracture of unspecified metatarsal bone(s), left foot, initial encounter for open fracture
S92.302D	S92.302	Fracture of unspecified metatarsal bone(s), left foot, subsequent encounter for fracture with routine healing
S92.302G	S92.302	Fracture of unspecified metatarsal bone(s), left foot, subsequent encounter for fracture with delayed healing
S92.302K	S92.302	Fracture of unspecified metatarsal bone(s), left foot, subsequent encounter for fracture with nonunion
S92.302P	S92.302	Fracture of unspecified metatarsal bone(s), left foot, subsequent encounter for fracture with malunion
S92.302S	S92.302	Fracture of unspecified metatarsal bone(s), left foot, sequela
S92.309A	S92.309	Fracture of unspecified metatarsal bone(s), unspecified foot, initial encounter for closed fracture
S92.309B	S92.309	Fracture of unspecified metatarsal bone(s), unspecified foot, initial encounter for open fracture
S92.309D	S92.309	Fracture of unspecified metatarsal bone(s), unspecified foot, subsequent encounter for fracture with routine healing
S92.309G	S92.309	Fracture of unspecified metatarsal bone(s), unspecified foot, subsequent encounter for fracture with delayed healing
S92.309K	S92.309	Fracture of unspecified metatarsal bone(s), unspecified foot, subsequent encounter for fracture with nonunion
S92.309P	S92.309	Fracture of unspecified metatarsal bone(s), unspecified foot, subsequent encounter for fracture with malunion
S92.309S	S92.309	Fracture of unspecified metatarsal bone(s), unspecified foot, sequela
S92.311A	S92.311	Displaced fracture of first metatarsal bone, right foot, initial encounter for closed fracture
S92.311B	S92.311	Displaced fracture of first metatarsal bone, right foot, initial encounter for open fracture
S92.311D	S92.311	Displaced fracture of first metatarsal bone, right foot, subsequent encounter for fracture with routine healing
S92.311G	S92.311	Displaced fracture of first metatarsal bone, right foot, subsequent encounter for fracture with delayed healing
S92.311K	S92.311	Displaced fracture of first metatarsal bone, right foot, subsequent encounter for fracture with nonunion
S92.311P	S92.311	Displaced fracture of first metatarsal bone, right foot, subsequent encounter for fracture with malunion
S92.311S	S92.311	Displaced fracture of first metatarsal bone, right foot, sequela
S92.312A	S92.312	Displaced fracture of first metatarsal bone, left foot, initial encounter for closed fracture
S92.312B	S92.312	Displaced fracture of first metatarsal bone, left foot, initial encounter for open fracture
S92.312D	S92.312	Displaced fracture of first metatarsal bone, left foot, subsequent encounter for fracture with routine healing
S92.312G	S92.312	Displaced fracture of first metatarsal bone, left foot, subsequent encounter for fracture with delayed healing
S92.312K	S92.312	Displaced fracture of first metatarsal bone, left foot, subsequent encounter for fracture with nonunion
S92.312P	S92.312	Displaced fracture of first metatarsal bone, left foot, subsequent encounter for fracture with malunion
S92.312S	S92.312	Displaced fracture of first metatarsal bone, left foot, sequela
S92.313A	S92.313	Displaced fracture of first metatarsal bone, unspecified foot, initial encounter for closed fracture
S92.313B	S92.313	Displaced fracture of first metatarsal bone, unspecified foot, initial encounter for open fracture
S92.313D	S92.313	Displaced fracture of first metatarsal bone, unspecified foot, subsequent encounter for fracture with routine healing
S92.313G	S92.313	Displaced fracture of first metatarsal bone, unspecified foot, subsequent encounter for fracture with delayed healing
S92.313K	S92.313	Displaced fracture of first metatarsal bone, unspecified foot, subsequent encounter for fracture with nonunion
S92.313P	S92.313	Displaced fracture of first metatarsal bone, unspecified foot, subsequent encounter for fracture with malunion
S92.313S	S92.313	Displaced fracture of first metatarsal bone, unspecified foot, sequela
S92.314A	S92.314	Nondisplaced fracture of first metatarsal bone, right foot, initial encounter for closed fracture
S92.314B	S92.314	Nondisplaced fracture of first metatarsal bone, right foot, initial encounter for open fracture
S92.314D	S92.314	Nondisplaced fracture of first metatarsal bone, right foot, subsequent encounter for fracture with routine healing
S92.314G	S92.314	Nondisplaced fracture of first metatarsal bone, right foot, subsequent encounter for fracture with delayed healing
S92.314K	S92.314	Nondisplaced fracture of first metatarsal bone, right foot, subsequent encounter for fracture with nonunion
S92.314P	S92.314	Nondisplaced fracture of first metatarsal bone, right foot, subsequent encounter for fracture with malunion
S92.314S	S92.314	Nondisplaced fracture of first metatarsal bone, right foot, sequela
S92.315A	S92.315	Nondisplaced fracture of first metatarsal bone, left foot, initial encounter for closed fracture
S92.315B	S92.315	Nondisplaced fracture of first metatarsal bone, left foot, initial encounter for open fracture
S92.315D	S92.315	Nondisplaced fracture of first metatarsal bone, left foot, subsequent encounter for fracture with routine healing
S92.315G	S92.315	Nondisplaced fracture of first metatarsal bone, left foot, subsequent encounter for fracture with delayed healing
S92.315K	S92.315	Nondisplaced fracture of first metatarsal bone, left foot, subsequent encounter for fracture with nonunion
S92.315P	S92.315	Nondisplaced fracture of first metatarsal bone, left foot, subsequent encounter for fracture with malunion
S92.315S	S92.315	Nondisplaced fracture of first metatarsal bone, left foot, sequela
S92.316A	S92.316	Nondisplaced fracture of first metatarsal bone, unspecified foot, initial encounter for closed fracture
S92.316B	S92.316	Nondisplaced fracture of first metatarsal bone, unspecified foot, initial encounter for open fracture
S92.316D	S92.316	Nondisplaced fracture of first metatarsal bone, unspecified foot, subsequent encounter for fracture with routine healing
S92.316G	S92.316	Nondisplaced fracture of first metatarsal bone, unspecified foot, subsequent encounter for fracture with delayed healing
S92.316K	S92.316	Nondisplaced fracture of first metatarsal bone, unspecified foot, subsequent encounter for fracture with nonunion
S92.316P	S92.316	Nondisplaced fracture of first metatarsal bone, unspecified foot, subsequent encounter for fracture with malunion
S92.316S	S92.316	Nondisplaced fracture of first metatarsal bone, unspecified foot, sequela
S92.321A	S92.321	Displaced fracture of second metatarsal bone, right foot, initial encounter for closed fracture
S92.321B	S92.321	Displaced fracture of second metatarsal bone, right foot, initial encounter for open fracture
S92.321D	S92.321	Displaced fracture of second metatarsal bone, right foot, subsequent encounter for fracture with routine healing
S92.321G	S92.321	Displaced fracture of second metatarsal bone, right foot, subsequent encounter for fracture with delayed healing
S92.321K	S92.321	Displaced fracture of second metatarsal bone, right foot, subsequent encounter for fracture with nonunion
S92.321P	S92.321	Displaced fracture of second metatarsal bone, right foot, subsequent encounter for fracture with malunion
S92.321S	S92.321	Displaced fracture of second metatarsal bone, right foot, sequela
S92.322A	S92.322	Displaced fracture of second metatarsal bone, left foot, initial encounter for closed fracture
S92.322B	S92.322	Displaced fracture of second metatarsal bone, left foot, initial encounter for open fracture
S92.322D	S92.322	Displaced fracture of second metatarsal bone, left foot, subsequent encounter for fracture with routine healing
S92.322G	S92.322	Displaced fracture of second metatarsal bone, left foot, subsequent encounter for fracture with delayed healing
S92.322K	S92.322	Displaced fracture of second metatarsal bone, left foot, subsequent encounter for fracture with nonunion
S92.322P	S92.322	Displaced fracture of second metatarsal bone, left foot, subsequent encounter for fracture with malunion
S92.322S	S92.322	Displaced fracture of second metatarsal bone, left foot, sequela
S92.323A	S92.323	Displaced fracture of second metatarsal bone, unspecified foot, initial encounter for closed fracture
S92.323B	S92.323	Displaced fracture of second metatarsal bone, unspecified foot, initial encounter for open fracture
S92.323D	S92.323	Displaced fracture of second metatarsal bone, unspecified foot, subsequent encounter for fracture with routine healing
S92.323G	S92.323	Displaced fracture of second metatarsal bone, unspecified foot, subsequent encounter for fracture with delayed healing
S92.323K	S92.323	Displaced fracture of second metatarsal bone, unspecified foot, subsequent encounter for fracture with nonunion
S92.323P	S92.323	Displaced fracture of second metatarsal bone, unspecified foot, subsequent encounter for fracture with malunion
S92.323S	S92.323	Displaced fracture of second metatarsal bone, unspecified foot, sequela
S92.324A	S92.324	Nondisplaced fracture of second metatarsal bone, right foot, initial encounter for closed fracture
S92.324B	S92.324	Nondisplaced fracture of second metatarsal bone, right foot, initial encounter for open fracture
S92.324D	S92.324	Nondisplaced fracture of second metatarsal bone, right foot, subsequent encounter for fracture with routine healing
S92.324G	S92.324	Nondisplaced fracture of second metatarsal bone, right foot, subsequent encounter for fracture with delayed healing
S92.324K	S92.324	Nondisplaced fracture of second metatarsal bone, right foot, subsequent encounter for fracture with nonunion
S92.324P	S92.324	Nondisplaced fracture of second metatarsal bone, right foot, subsequent encounter for fracture with malunion
S92.324S	S92.324	Nondisplaced fracture of second metatarsal bone, right foot, sequela
S92.325A	S92.325	Nondisplaced fracture of second metatarsal bone, left foot, initial encounter for closed fracture
S92.325B	S92.325	Nondisplaced fracture of second metatarsal bone, left foot, initial encounter for open fracture
S92.325D	S92.325	Nondisplaced fracture of second metatarsal bone, left foot, subsequent encounter for fracture with routine healing
S92.325G	S92.325	Nondisplaced fracture of second metatarsal bone, left foot, subsequent encounter for fracture with delayed healing
S92.325K	S92.325	Nondisplaced fracture of second metatarsal bone, left foot, subsequent encounter for fracture with nonunion
S92.325P	S92.325	Nondisplaced fracture of second metatarsal bone, left foot, subsequent encounter for fracture with malunion
S92.325S	S92.325	Nondisplaced fracture of second metatarsal bone, left foot, sequela
S92.326A	S92.326	Nondisplaced fracture of second metatarsal bone, unspecified foot, initial encounter for closed fracture
S92.326B	S92.326	Nondisplaced fracture of second metatarsal bone, unspecified foot, initial encounter for open fracture
S92.326D	S92.326	Nondisplaced fracture of second metatarsal bone, unspecified foot, subsequent encounter for fracture with routine healing
S92.326G	S92.326	Nondisplaced fracture of second metatarsal bone, unspecified foot, subsequent encounter for fracture with delayed healing
S92.326K	S92.326	Nondisplaced fracture of second metatarsal bone, unspecified foot, subsequent encounter for fracture with nonunion
S92.326P	S92.326	Nondisplaced fracture of second metatarsal bone, unspecified foot, subsequent encounter for fracture with malunion
S92.326S	S92.326	Nondisplaced fracture of second metatarsal bone, unspecified foot, sequela
S92.331A	S92.331	Displaced fracture of third metatarsal bone, right foot, initial encounter for closed fracture
S92.331B	S92.331	Displaced fracture of third metatarsal bone, right foot, initial encounter for open fracture
S92.331D	S92.331	Displaced fracture of third metatarsal bone, right foot, subsequent encounter for fracture with routine healing
S92.331G	S92.331	Displaced fracture of third metatarsal bone, right foot, subsequent encounter for fracture with delayed healing
S92.331K	S92.331	Displaced fracture of third metatarsal bone, right foot, subsequent encounter for fracture with nonunion
S92.331P	S92.331	Displaced fracture of third metatarsal bone, right foot, subsequent encounter for fracture with malunion
S92.331S	S92.331	Displaced fracture of third metatarsal bone, right foot, sequela
S92.332A	S92.332	Displaced fracture of third metatarsal bone, left foot, initial encounter for closed fracture
S92.332B	S92.332	Displaced fracture of third metatarsal bone, left foot, initial encounter for open fracture
S92.332D	S92.332	Displaced fracture of third metatarsal bone, left foot, subsequent encounter for fracture with routine healing
S92.332G	S92.332	Displaced fracture of third metatarsal bone, left foot, subsequent encounter for fracture with delayed healing
S92.332K	S92.332	Displaced fracture of third metatarsal bone, left foot, subsequent encounter for fracture with nonunion
S92.332P	S92.332	Displaced fracture of third metatarsal bone, left foot, subsequent encounter for fracture with malunion
S92.332S	S92.332	Displaced fracture of third metatarsal bone, left foot, sequela
S92.333A	S92.333	Displaced fracture of third metatarsal bone, unspecified foot, initial encounter for closed fracture
S92.333B	S92.333	Displaced fracture of third metatarsal bone, unspecified foot, initial encounter for open fracture
S92.333D	S92.333	Displaced fracture of third metatarsal bone, unspecified foot, subsequent encounter for fracture with routine healing
S92.333G	S92.333	Displaced fracture of third metatarsal bone, unspecified foot, subsequent encounter for fracture with delayed healing
S92.333K	S92.333	Displaced fracture of third metatarsal bone, unspecified foot, subsequent encounter for fracture with nonunion
S92.333P	S92.333	Displaced fracture of third metatarsal bone, unspecified foot, subsequent encounter for fracture with malunion
S92.333S	S92.333	Displaced fracture of third metatarsal bone, unspecified foot, sequela
S92.334A	S92.334	Nondisplaced fracture of third metatarsal bone, right foot, initial encounter for closed fracture
S92.334B	S92.334	Nondisplaced fracture of third metatarsal bone, right foot, initial encounter for open fracture
S92.334D	S92.334	Nondisplaced fracture of third metatarsal bone, right foot, subsequent encounter for fracture with routine healing
S92.334G	S92.334	Nondisplaced fracture of third metatarsal bone, right foot, subsequent encounter for fracture with delayed healing
S92.334K	S92.334	Nondisplaced fracture of third metatarsal bone, right foot, subsequent encounter for fracture with nonunion
S92.334P	S92.334	Nondisplaced fracture of third metatarsal bone, right foot, subsequent encounter for fracture with malunion
S92.334S	S92.334	Nondisplaced fracture of third metatarsal bone, right foot, sequela
S92.335A	S92.335	Nondisplaced fracture of third metatarsal bone, left foot, initial encounter for closed fracture
S92.335B	S92.335	Nondisplaced fracture of third metatarsal bone, left foot, initial encounter for open fracture
S92.335D	S92.335	Nondisplaced fracture of third metatarsal bone, left foot, subsequent encounter for fracture with routine healing
S92.335G	S92.335	Nondisplaced fracture of third metatarsal bone, left foot, subsequent encounter for fracture with delayed healing
S92.335K	S92.335	Nondisplaced fracture of third metatarsal bone, left foot, subsequent encounter for fracture with nonunion
S92.335P	S92.335	Nondisplaced fracture of third metatarsal bone, left foot, subsequent encounter for fracture with malunion
S92.335S	S92.335	Nondisplaced fracture of third metatarsal bone, left foot, sequela
S92.336A	S92.336	Nondisplaced fracture of third metatarsal bone, unspecified foot, initial encounter for closed fracture
S92.336B	S92.336	Nondisplaced fracture of third metatarsal bone, unspecified foot, initial encounter for open fracture
S92.336D	S92.336	Nondisplaced fracture of third metatarsal bone, unspecified foot, subsequent encounter for fracture with routine healing
S92.336G	S92.336	Nondisplaced fracture of third metatarsal bone, unspecified foot, subsequent encounter for fracture with delayed healing
S92.336K	S92.336	Nondisplaced fracture of third metatarsal bone, unspecified foot, subsequent encounter for fracture with nonunion
S92.336P	S92.336	Nondisplaced fracture of third metatarsal bone, unspecified foot, subsequent encounter for fracture with malunion
S92.336S	S92.336	Nondisplaced fracture of third metatarsal bone, unspecified foot, sequela
S92.341A	S92.341	Displaced fracture of fourth metatarsal bone, right foot, initial encounter for closed fracture
S92.341B	S92.341	Displaced fracture of fourth metatarsal bone, right foot, initial encounter for open fracture
S92.341D	S92.341	Displaced fracture of fourth metatarsal bone, right foot, subsequent encounter for fracture with routine healing
S92.341G	S92.341	Displaced fracture of fourth metatarsal bone, right foot, subsequent encounter for fracture with delayed healing
S92.341K	S92.341	Displaced fracture of fourth metatarsal bone, right foot, subsequent encounter for fracture with nonunion
S92.341P	S92.341	Displaced fracture of fourth metatarsal bone, right foot, subsequent encounter for fracture with malunion
S92.341S	S92.341	Displaced fracture of fourth metatarsal bone, right foot, sequela
S92.342A	S92.342	Displaced fracture of fourth metatarsal bone, left foot, initial encounter for closed fracture
S92.342B	S92.342	Displaced fracture of fourth metatarsal bone, left foot, initial encounter for open fracture
S92.342D	S92.342	Displaced fracture of fourth metatarsal bone, left foot, subsequent encounter for fracture with routine healing
S92.342G	S92.342	Displaced fracture of fourth metatarsal bone, left foot, subsequent encounter for fracture with delayed healing
S92.342K	S92.342	Displaced fracture of fourth metatarsal bone, left foot, subsequent encounter for fracture with nonunion
S92.342P	S92.342	Displaced fracture of fourth metatarsal bone, left foot, subsequent encounter for fracture with malunion
S92.342S	S92.342	Displaced fracture of fourth metatarsal bone, left foot, sequela
S92.343A	S92.343	Displaced fracture of fourth metatarsal bone, unspecified foot, initial encounter for closed fracture
S92.343B	S92.343	Displaced fracture of fourth metatarsal bone, unspecified foot, initial encounter for open fracture
S92.343D	S92.343	Displaced fracture of fourth metatarsal bone, unspecified foot, subsequent encounter for fracture with routine healing
S92.343G	S92.343	Displaced fracture of fourth metatarsal bone, unspecified foot, subsequent encounter for fracture with delayed healing
S92.343K	S92.343	Displaced fracture of fourth metatarsal bone, unspecified foot, subsequent encounter for fracture with nonunion
S92.343P	S92.343	Displaced fracture of fourth metatarsal bone, unspecified foot, subsequent encounter for fracture with malunion
S92.343S	S92.343	Displaced fracture of fourth metatarsal bone, unspecified foot, sequela
S92.344A	S92.344	Nondisplaced fracture of fourth metatarsal bone, right foot, initial encounter for closed fracture
S92.344B	S92.344	Nondisplaced fracture of fourth metatarsal bone, right foot, initial encounter for open fracture
S92.344D	S92.344	Nondisplaced fracture of fourth metatarsal bone, right foot, subsequent encounter for fracture with routine healing
S92.344G	S92.344	Nondisplaced fracture of fourth metatarsal bone, right foot, subsequent encounter for fracture with delayed healing
S92.344K	S92.344	Nondisplaced fracture of fourth metatarsal bone, right foot, subsequent encounter for fracture with nonunion
S92.344P	S92.344	Nondisplaced fracture of fourth metatarsal bone, right foot, subsequent encounter for fracture with malunion
S92.344S	S92.344	Nondisplaced fracture of fourth metatarsal bone, right foot, sequela
S92.345A	S92.345	Nondisplaced fracture of fourth metatarsal bone, left foot, initial encounter for closed fracture
S92.345B	S92.345	Nondisplaced fracture of fourth metatarsal bone, left foot, initial encounter for open fracture
S92.345D	S92.345	Nondisplaced fracture of fourth metatarsal bone, left foot, subsequent encounter for fracture with routine healing
S92.345G	S92.345	Nondisplaced fracture of fourth metatarsal bone, left foot, subsequent encounter for fracture with delayed healing
S92.345K	S92.345	Nondisplaced fracture of fourth metatarsal bone, left foot, subsequent encounter for fracture with nonunion
S92.345P	S92.345	Nondisplaced fracture of fourth metatarsal bone, left foot, subsequent encounter for fracture with malunion
S92.345S	S92.345	Nondisplaced fracture of fourth metatarsal bone, left foot, sequela
S92.346A	S92.346	Nondisplaced fracture of fourth metatarsal bone, unspecified foot, initial encounter for closed fracture
S92.346B	S92.346	Nondisplaced fracture of fourth metatarsal bone, unspecified foot, initial encounter for open fracture
S92.346D	S92.346	Nondisplaced fracture of fourth metatarsal bone, unspecified foot, subsequent encounter for fracture with routine healing
S92.346G	S92.346	Nondisplaced fracture of fourth metatarsal bone, unspecified foot, subsequent encounter for fracture with delayed healing
S92.346K	S92.346	Nondisplaced fracture of fourth metatarsal bone, unspecified foot, subsequent encounter for fracture with nonunion
S92.346P	S92.346	Nondisplaced fracture of fourth metatarsal bone, unspecified foot, subsequent encounter for fracture with malunion
S92.346S	S92.346	Nondisplaced fracture of fourth metatarsal bone, unspecified foot, sequela
S92.351A	S92.351	Displaced fracture of fifth metatarsal bone, right foot, initial encounter for closed fracture
S92.351B	S92.351	Displaced fracture of fifth metatarsal bone, right foot, initial encounter for open fracture
S92.351D	S92.351	Displaced fracture of fifth metatarsal bone, right foot, subsequent encounter for fracture with routine healing
S92.351G	S92.351	Displaced fracture of fifth metatarsal bone, right foot, subsequent encounter for fracture with delayed healing
S92.351K	S92.351	Displaced fracture of fifth metatarsal bone, right foot, subsequent encounter for fracture with nonunion
S92.351P	S92.351	Displaced fracture of fifth metatarsal bone, right foot, subsequent encounter for fracture with malunion
S92.351S	S92.351	Displaced fracture of fifth metatarsal bone, right foot, sequela
S92.352A	S92.352	Displaced fracture of fifth metatarsal bone, left foot, initial encounter for closed fracture
S92.352B	S92.352	Displaced fracture of fifth metatarsal bone, left foot, initial encounter for open fracture
S92.352D	S92.352	Displaced fracture of fifth metatarsal bone, left foot, subsequent encounter for fracture with routine healing
S92.352G	S92.352	Displaced fracture of fifth metatarsal bone, left foot, subsequent encounter for fracture with delayed healing
S92.352K	S92.352	Displaced fracture of fifth metatarsal bone, left foot, subsequent encounter for fracture with nonunion
S92.352P	S92.352	Displaced fracture of fifth metatarsal bone, left foot, subsequent encounter for fracture with malunion
S92.352S	S92.352	Displaced fracture of fifth metatarsal bone, left foot, sequela
S92.353A	S92.353	Displaced fracture of fifth metatarsal bone, unspecified foot, initial encounter for closed fracture
S92.353B	S92.353	Displaced fracture of fifth metatarsal bone, unspecified foot, initial encounter for open fracture
S92.353D	S92.353	Displaced fracture of fifth metatarsal bone, unspecified foot, subsequent encounter for fracture with routine healing
S92.353G	S92.353	Displaced fracture of fifth metatarsal bone, unspecified foot, subsequent encounter for fracture with delayed healing
S92.353K	S92.353	Displaced fracture of fifth metatarsal bone, unspecified foot, subsequent encounter for fracture with nonunion
S92.353P	S92.353	Displaced fracture of fifth metatarsal bone, unspecified foot, subsequent encounter for fracture with malunion
S92.353S	S92.353	Displaced fracture of fifth metatarsal bone, unspecified foot, sequela
S92.354A	S92.354	Nondisplaced fracture of fifth metatarsal bone, right foot, initial encounter for closed fracture
S92.354B	S92.354	Nondisplaced fracture of fifth metatarsal bone, right foot, initial encounter for open fracture
S92.354D	S92.354	Nondisplaced fracture of fifth metatarsal bone, right foot, subsequent encounter for fracture with routine healing
S92.354G	S92.354	Nondisplaced fracture of fifth metatarsal bone, right foot, subsequent encounter for fracture with delayed healing
S92.354K	S92.354	Nondisplaced fracture of fifth metatarsal bone, right foot, subsequent encounter for fracture with nonunion
S92.354P	S92.354	Nondisplaced fracture of fifth metatarsal bone, right foot, subsequent encounter for fracture with malunion
S92.354S	S92.354	Nondisplaced fracture of fifth metatarsal bone, right foot, sequela
S92.355A	S92.355	Nondisplaced fracture of fifth metatarsal bone, left foot, initial encounter for closed fracture
S92.355B	S92.355	Nondisplaced fracture of fifth metatarsal bone, left foot, initial encounter for open fracture
S92.355D	S92.355	Nondisplaced fracture of fifth metatarsal bone, left foot, subsequent encounter for fracture with routine healing
S92.355G	S92.355	Nondisplaced fracture of fifth metatarsal bone, left foot, subsequent encounter for fracture with delayed healing
S92.355K	S92.355	Nondisplaced fracture of fifth metatarsal bone, left foot, subsequent encounter for fracture with nonunion
S92.355P	S92.355	Nondisplaced fracture of fifth metatarsal bone, left foot, subsequent encounter for fracture with malunion
S92.355S	S92.355	Nondisplaced fracture of fifth metatarsal bone, left foot, sequela
S92.356A	S92.356	Nondisplaced fracture of fifth metatarsal bone, unspecified foot, initial encounter for closed fracture
S92.356B	S92.356	Nondisplaced fracture of fifth metatarsal bone, unspecified foot, initial encounter for open fracture
S92.356D	S92.356	Nondisplaced fracture of fifth metatarsal bone, unspecified foot, subsequent encounter for fracture with routine healing
S92.356G	S92.356	Nondisplaced fracture of fifth metatarsal bone, unspecified foot, subsequent encounter for fracture with delayed healing
S92.356K	S92.356	Nondisplaced fracture of fifth metatarsal bone, unspecified foot, subsequent encounter for fracture with nonunion
S92.356P	S92.356	Nondisplaced fracture of fifth metatarsal bone, unspecified foot, subsequent encounter for fracture with malunion
S92.356S	S92.356	Nondisplaced fracture of fifth metatarsal bone, unspecified foot, sequela
S92.401A	S92.401	Displaced unspecified fracture of right great toe, initial encounter for closed fracture
S92.401B	S92.401	Displaced unspecified fracture of right great toe, initial encounter for open fracture
S92.401D	S92.401	Displaced unspecified fracture of right great toe, subsequent encounter for fracture with routine healing
S92.401G	S92.401	Displaced unspecified fracture of right great toe, subsequent encounter for fracture with delayed healing
S92.401K	S92.401	Displaced unspecified fracture of right great toe, subsequent encounter for fracture with nonunion
S92.401P	S92.401	Displaced unspecified fracture of right great toe, subsequent encounter for fracture with malunion
S92.401S	S92.401	Displaced unspecified fracture of right great toe, sequela
S92.402A	S92.402	Displaced unspecified fracture of left great toe, initial encounter for closed fracture
S92.402B	S92.402	Displaced unspecified fracture of left great toe, initial encounter for open fracture
S92.402D	S92.402	Displaced unspecified fracture of left great toe, subsequent encounter for fracture with routine healing
S92.402G	S92.402	Displaced unspecified fracture of left great toe, subsequent encounter for fracture with delayed healing
S92.402K	S92.402	Displaced unspecified fracture of left great toe, subsequent encounter for fracture with nonunion
S92.402P	S92.402	Displaced unspecified fracture of left great toe, subsequent encounter for fracture with malunion
S92.402S	S92.402	Displaced unspecified fracture of left great toe, sequela
S92.403A	S92.403	Displaced unspecified fracture of unspecified great toe, initial encounter for closed fracture
S92.403B	S92.403	Displaced unspecified fracture of unspecified great toe, initial encounter for open fracture
S92.403D	S92.403	Displaced unspecified fracture of unspecified great toe, subsequent encounter for fracture with routine healing
S92.403G	S92.403	Displaced unspecified fracture of unspecified great toe, subsequent encounter for fracture with delayed healing
S92.403K	S92.403	Displaced unspecified fracture of unspecified great toe, subsequent encounter for fracture with nonunion
S92.403P	S92.403	Displaced unspecified fracture of unspecified great toe, subsequent encounter for fracture with malunion
S92.403S	S92.403	Displaced unspecified fracture of unspecified great toe, sequela
S92.404A	S92.404	Nondisplaced unspecified fracture of right great toe, initial encounter for closed fracture
S92.404B	S92.404	Nondisplaced unspecified fracture of right great toe, initial encounter for open fracture
S92.404D	S92.404	Nondisplaced unspecified fracture of right great toe, subsequent encounter for fracture with routine healing
S92.404G	S92.404	Nondisplaced unspecified fracture of right great toe, subsequent encounter for fracture with delayed healing
S92.404K	S92.404	Nondisplaced unspecified fracture of right great toe, subsequent encounter for fracture with nonunion
S92.404P	S92.404	Nondisplaced unspecified fracture of right great toe, subsequent encounter for fracture with malunion
S92.404S	S92.404	Nondisplaced unspecified fracture of right great toe, sequela
S92.405A	S92.405	Nondisplaced unspecified fracture of left great toe, initial encounter for closed fracture
S92.405B	S92.405	Nondisplaced unspecified fracture of left great toe, initial encounter for open fracture
S92.405D	S92.405	Nondisplaced unspecified fracture of left great toe, subsequent encounter for fracture with routine healing
S92.405G	S92.405	Nondisplaced unspecified fracture of left great toe, subsequent encounter for fracture with delayed healing
S92.405K	S92.405	Nondisplaced unspecified fracture of left great toe, subsequent encounter for fracture with nonunion
S92.405P	S92.405	Nondisplaced unspecified fracture of left great toe, subsequent encounter for fracture with malunion
S92.405S	S92.405	Nondisplaced unspecified fracture of left great toe, sequela
S92.406A	S92.406	Nondisplaced unspecified fracture of unspecified great toe, initial encounter for closed fracture
S92.406B	S92.406	Nondisplaced unspecified fracture of unspecified great toe, initial encounter for open fracture
S92.406D	S92.406	Nondisplaced unspecified fracture of unspecified great toe, subsequent encounter for fracture with routine healing
S92.406G	S92.406	Nondisplaced unspecified fracture of unspecified great toe, subsequent encounter for fracture with delayed healing
S92.406K	S92.406	Nondisplaced unspecified fracture of unspecified great toe, subsequent encounter for fracture with nonunion
S92.406P	S92.406	Nondisplaced unspecified fracture of unspecified great toe, subsequent encounter for fracture with malunion
S92.406S	S92.406	Nondisplaced unspecified fracture of unspecified great toe, sequela
S92.411A	S92.411	Displaced fracture of proximal phalanx of right great toe, initial encounter for closed fracture
S92.411B	S92.411	Displaced fracture of proximal phalanx of right great toe, initial encounter for open fracture
S92.411D	S92.411	Displaced fracture of proximal phalanx of right great toe, subsequent encounter for fracture with routine healing
S92.411G	S92.411	Displaced fracture of proximal phalanx of right great toe, subsequent encounter for fracture with delayed healing
S92.411K	S92.411	Displaced fracture of proximal phalanx of right great toe, subsequent encounter for fracture with nonunion
S92.411P	S92.411	Displaced fracture of proximal phalanx of right great toe, subsequent encounter for fracture with malunion
S92.411S	S92.411	Displaced fracture of proximal phalanx of right great toe, sequela
S92.412A	S92.412	Displaced fracture of proximal phalanx of left great toe, initial encounter for closed fracture
S92.412B	S92.412	Displaced fracture of proximal phalanx of left great toe, initial encounter for open fracture
S92.412D	S92.412	Displaced fracture of proximal phalanx of left great toe, subsequent encounter for fracture with routine healing
S92.412G	S92.412	Displaced fracture of proximal phalanx of left great toe, subsequent encounter for fracture with delayed healing
S92.412K	S92.412	Displaced fracture of proximal phalanx of left great toe, subsequent encounter for fracture with nonunion
S92.412P	S92.412	Displaced fracture of proximal phalanx of left great toe, subsequent encounter for fracture with malunion
S92.412S	S92.412	Displaced fracture of proximal phalanx of left great toe, sequela
S92.413A	S92.413	Displaced fracture of proximal phalanx of unspecified great toe, initial encounter for closed fracture
S92.413B	S92.413	Displaced fracture of proximal phalanx of unspecified great toe, initial encounter for open fracture
S92.413D	S92.413	Displaced fracture of proximal phalanx of unspecified great toe, subsequent encounter for fracture with routine healing
S92.413G	S92.413	Displaced fracture of proximal phalanx of unspecified great toe, subsequent encounter for fracture with delayed healing
S92.413K	S92.413	Displaced fracture of proximal phalanx of unspecified great toe, subsequent encounter for fracture with nonunion
S92.413P	S92.413	Displaced fracture of proximal phalanx of unspecified great toe, subsequent encounter for fracture with malunion
S92.413S	S92.413	Displaced fracture of proximal phalanx of unspecified great toe, sequela
S92.414A	S92.414	Nondisplaced fracture of proximal phalanx of right great toe, initial encounter for closed fracture
S92.414B	S92.414	Nondisplaced fracture of proximal phalanx of right great toe, initial encounter for open fracture
S92.414D	S92.414	Nondisplaced fracture of proximal phalanx of right great toe, subsequent encounter for fracture with routine healing
S92.414G	S92.414	Nondisplaced fracture of proximal phalanx of right great toe, subsequent encounter for fracture with delayed healing
S92.414K	S92.414	Nondisplaced fracture of proximal phalanx of right great toe, subsequent encounter for fracture with nonunion
S92.414P	S92.414	Nondisplaced fracture of proximal phalanx of right great toe, subsequent encounter for fracture with malunion
S92.414S	S92.414	Nondisplaced fracture of proximal phalanx of right great toe, sequela
S92.415A	S92.415	Nondisplaced fracture of proximal phalanx of left great toe, initial encounter for closed fracture
S92.415B	S92.415	Nondisplaced fracture of proximal phalanx of left great toe, initial encounter for open fracture
S92.415D	S92.415	Nondisplaced fracture of proximal phalanx of left great toe, subsequent encounter for fracture with routine healing
S92.415G	S92.415	Nondisplaced fracture of proximal phalanx of left great toe, subsequent encounter for fracture with delayed healing
S92.415K	S92.415	Nondisplaced fracture of proximal phalanx of left great toe, subsequent encounter for fracture with nonunion
S92.415P	S92.415	Nondisplaced fracture of proximal phalanx of left great toe, subsequent encounter for fracture with malunion
S92.415S	S92.415	Nondisplaced fracture of proximal phalanx of left great toe, sequela
S92.416A	S92.416	Nondisplaced fracture of proximal phalanx of unspecified great toe, initial encounter for closed fracture
S92.416B	S92.416	Nondisplaced fracture of proximal phalanx of unspecified great toe, initial encounter for open fracture
S92.416D	S92.416	Nondisplaced fracture of proximal phalanx of unspecified great toe, subsequent encounter for fracture with routine healing
S92.416G	S92.416	Nondisplaced fracture of proximal phalanx of unspecified great toe, subsequent encounter for fracture with delayed healing
S92.416K	S92.416	Nondisplaced fracture of proximal phalanx of unspecified great toe, subsequent encounter for fracture with nonunion
S92.416P	S92.416	Nondisplaced fracture of proximal phalanx of unspecified great toe, subsequent encounter for fracture with malunion
S92.416S	S92.416	Nondisplaced fracture of proximal phalanx of unspecified great toe, sequela
S92.421A	S92.421	Displaced fracture of distal phalanx of right great toe, initial encounter for closed fracture
S92.421B	S92.421	Displaced fracture of distal phalanx of right great toe, initial encounter for open fracture
S92.421D	S92.421	Displaced fracture of distal phalanx of right great toe, subsequent encounter for fracture with routine healing
S92.421G	S92.421	Displaced fracture of distal phalanx of right great toe, subsequent encounter for fracture with delayed healing
S92.421K	S92.421	Displaced fracture of distal phalanx of right great toe, subsequent encounter for fracture with nonunion
S92.421P	S92.421	Displaced fracture of distal phalanx of right great toe, subsequent encounter for fracture with malunion
S92.421S	S92.421	Displaced fracture of distal phalanx of right great toe, sequela
S92.422A	S92.422	Displaced fracture of distal phalanx of left great toe, initial encounter for closed fracture
S92.422B	S92.422	Displaced fracture of distal phalanx of left great toe, initial encounter for open fracture
S92.422D	S92.422	Displaced fracture of distal phalanx of left great toe, subsequent encounter for fracture with routine healing
S92.422G	S92.422	Displaced fracture of distal phalanx of left great toe, subsequent encounter for fracture with delayed healing
S92.422K	S92.422	Displaced fracture of distal phalanx of left great toe, subsequent encounter for fracture with nonunion
S92.422P	S92.422	Displaced fracture of distal phalanx of left great toe, subsequent encounter for fracture with malunion
S92.422S	S92.422	Displaced fracture of distal phalanx of left great toe, sequela
S92.423A	S92.423	Displaced fracture of distal phalanx of unspecified great toe, initial encounter for closed fracture
S92.423B	S92.423	Displaced fracture of distal phalanx of unspecified great toe, initial encounter for open fracture
S92.423D	S92.423	Displaced fracture of distal phalanx of unspecified great toe, subsequent encounter for fracture with routine healing
S92.423G	S92.423	Displaced fracture of distal phalanx of unspecified great toe, subsequent encounter for fracture with delayed healing
S92.423K	S92.423	Displaced fracture of distal phalanx of unspecified great toe, subsequent encounter for fracture with nonunion
S92.423P	S92.423	Displaced fracture of distal phalanx of unspecified great toe, subsequent encounter for fracture with malunion
S92.423S	S92.423	Displaced fracture of distal phalanx of unspecified great toe, sequela
S92.424A	S92.424	Nondisplaced fracture of distal phalanx of right great toe, initial encounter for closed fracture
S92.424B	S92.424	Nondisplaced fracture of distal phalanx of right great toe, initial encounter for open fracture
S92.424D	S92.424	Nondisplaced fracture of distal phalanx of right great toe, subsequent encounter for fracture with routine healing
S92.424G	S92.424	Nondisplaced fracture of distal phalanx of right great toe, subsequent encounter for fracture with delayed healing
S92.424K	S92.424	Nondisplaced fracture of distal phalanx of right great toe, subsequent encounter for fracture with nonunion
S92.424P	S92.424	Nondisplaced fracture of distal phalanx of right great toe, subsequent encounter for fracture with malunion
S92.424S	S92.424	Nondisplaced fracture of distal phalanx of right great toe, sequela
S92.425A	S92.425	Nondisplaced fracture of distal phalanx of left great toe, initial encounter for closed fracture
S92.425B	S92.425	Nondisplaced fracture of distal phalanx of left great toe, initial encounter for open fracture
S92.425D	S92.425	Nondisplaced fracture of distal phalanx of left great toe, subsequent encounter for fracture with routine healing
S92.425G	S92.425	Nondisplaced fracture of distal phalanx of left great toe, subsequent encounter for fracture with delayed healing
S92.425K	S92.425	Nondisplaced fracture of distal phalanx of left great toe, subsequent encounter for fracture with nonunion
S92.425P	S92.425	Nondisplaced fracture of distal phalanx of left great toe, subsequent encounter for fracture with malunion
S92.425S	S92.425	Nondisplaced fracture of distal phalanx of left great toe, sequela
S92.426A	S92.426	Nondisplaced fracture of distal phalanx of unspecified great toe, initial encounter for closed fracture
S92.426B	S92.426	Nondisplaced fracture of distal phalanx of unspecified great toe, initial encounter for open fracture
S92.426D	S92.426	Nondisplaced fracture of distal phalanx of unspecified great toe, subsequent encounter for fracture with routine healing
S92.426G	S92.426	Nondisplaced fracture of distal phalanx of unspecified great toe, subsequent encounter for fracture with delayed healing
S92.426K	S92.426	Nondisplaced fracture of distal phalanx of unspecified great toe, subsequent encounter for fracture with nonunion
S92.426P	S92.426	Nondisplaced fracture of distal phalanx of unspecified great toe, subsequent encounter for fracture with malunion
S92.426S	S92.426	Nondisplaced fracture of distal phalanx of unspecified great toe, sequela
S92.491A	S92.491	Other fracture of right great toe, initial encounter for closed fracture
S92.491B	S92.491	Other fracture of right great toe, initial encounter for open fracture
S92.491D	S92.491	Other fracture of right great toe, subsequent encounter for fracture with routine healing
S92.491G	S92.491	Other fracture of right great toe, subsequent encounter for fracture with delayed healing
S92.491K	S92.491	Other fracture of right great toe, subsequent encounter for fracture with nonunion
S92.491P	S92.491	Other fracture of right great toe, subsequent encounter for fracture with malunion
S92.491S	S92.491	Other fracture of right great toe, sequela
S92.492A	S92.492	Other fracture of left great toe, initial encounter for closed fracture
S92.492B	S92.492	Other fracture of left great toe, initial encounter for open fracture
S92.492D	S92.492	Other fracture of left great toe, subsequent encounter for fracture with routine healing
S92.492G	S92.492	Other fracture of left great toe, subsequent encounter for fracture with delayed healing
S92.492K	S92.492	Other fracture of left great toe, subsequent encounter for fracture with nonunion
S92.492P	S92.492	Other fracture of left great toe, subsequent encounter for fracture with malunion
S92.492S	S92.492	Other fracture of left great toe, sequela
S92.499A	S92.499	Other fracture of unspecified great toe, initial encounter for closed fracture
S92.499B	S92.499	Other fracture of unspecified great toe, initial encounter for open fracture
S92.499D	S92.499	Other fracture of unspecified great toe, subsequent encounter for fracture with routine healing
S92.499G	S92.499	Other fracture of unspecified great toe, subsequent encounter for fracture with delayed healing
S92.499K	S92.499	Other fracture of unspecified great toe, subsequent encounter for fracture with nonunion
S92.499P	S92.499	Other fracture of unspecified great toe, subsequent encounter for fracture with malunion
S92.499S	S92.499	Other fracture of unspecified great toe, sequela
S92.501A	S92.501	Displaced unspecified fracture of right lesser toe(s), initial encounter for closed fracture
S92.501B	S92.501	Displaced unspecified fracture of right lesser toe(s), initial encounter for open fracture
S92.501D	S92.501	Displaced unspecified fracture of right lesser toe(s), subsequent encounter for fracture with routine healing
S92.501G	S92.501	Displaced unspecified fracture of right lesser toe(s), subsequent encounter for fracture with delayed healing
S92.501K	S92.501	Displaced unspecified fracture of right lesser toe(s), subsequent encounter for fracture with nonunion
S92.501P	S92.501	Displaced unspecified fracture of right lesser toe(s), subsequent encounter for fracture with malunion
S92.501S	S92.501	Displaced unspecified fracture of right lesser toe(s), sequela
S92.502A	S92.502	Displaced unspecified fracture of left lesser toe(s), initial encounter for closed fracture
S92.502B	S92.502	Displaced unspecified fracture of left lesser toe(s), initial encounter for open fracture
S92.502D	S92.502	Displaced unspecified fracture of left lesser toe(s), subsequent encounter for fracture with routine healing
S92.502G	S92.502	Displaced unspecified fracture of left lesser toe(s), subsequent encounter for fracture with delayed healing
S92.502K	S92.502	Displaced unspecified fracture of left lesser toe(s), subsequent encounter for fracture with nonunion
S92.502P	S92.502	Displaced unspecified fracture of left lesser toe(s), subsequent encounter for fracture with malunion
S92.502S	S92.502	Displaced unspecified fracture of left lesser toe(s), sequela
S92.503A	S92.503	Displaced unspecified fracture of unspecified lesser toe(s), initial encounter for closed fracture
S92.503B	S92.503	Displaced unspecified fracture of unspecified lesser toe(s), initial encounter for open fracture
S92.503D	S92.503	Displaced unspecified fracture of unspecified lesser toe(s), subsequent encounter for fracture with routine healing
S92.503G	S92.503	Displaced unspecified fracture of unspecified lesser toe(s), subsequent encounter for fracture with delayed healing
S92.503K	S92.503	Displaced unspecified fracture of unspecified lesser toe(s), subsequent encounter for fracture with nonunion
S92.503P	S92.503	Displaced unspecified fracture of unspecified lesser toe(s), subsequent encounter for fracture with malunion
S92.503S	S92.503	Displaced unspecified fracture of unspecified lesser toe(s), sequela
S92.504A	S92.504	Nondisplaced unspecified fracture of right lesser toe(s), initial encounter for closed fracture
S92.504B	S92.504	Nondisplaced unspecified fracture of right lesser toe(s), initial encounter for open fracture
S92.504D	S92.504	Nondisplaced unspecified fracture of right lesser toe(s), subsequent encounter for fracture with routine healing
S92.504G	S92.504	Nondisplaced unspecified fracture of right lesser toe(s), subsequent encounter for fracture with delayed healing
S92.504K	S92.504	Nondisplaced unspecified fracture of right lesser toe(s), subsequent encounter for fracture with nonunion
S92.504P	S92.504	Nondisplaced unspecified fracture of right lesser toe(s), subsequent encounter for fracture with malunion
S92.504S	S92.504	Nondisplaced unspecified fracture of right lesser toe(s), sequela
S92.505A	S92.505	Nondisplaced unspecified fracture of left lesser toe(s), initial encounter for closed fracture
S92.505B	S92.505	Nondisplaced unspecified fracture of left lesser toe(s), initial encounter for open fracture
S92.505D	S92.505	Nondisplaced unspecified fracture of left lesser toe(s), subsequent encounter for fracture with routine healing
S92.505G	S92.505	Nondisplaced unspecified fracture of left lesser toe(s), subsequent encounter for fracture with delayed healing
S92.505K	S92.505	Nondisplaced unspecified fracture of left lesser toe(s), subsequent encounter for fracture with nonunion
S92.505P	S92.505	Nondisplaced unspecified fracture of left lesser toe(s), subsequent encounter for fracture with malunion
S92.505S	S92.505	Nondisplaced unspecified fracture of left lesser toe(s), sequela
S92.506A	S92.506	Nondisplaced unspecified fracture of unspecified lesser toe(s), initial encounter for closed fracture
S92.506B	S92.506	Nondisplaced unspecified fracture of unspecified lesser toe(s), initial encounter for open fracture
S92.506D	S92.506	Nondisplaced unspecified fracture of unspecified lesser toe(s), subsequent encounter for fracture with routine healing
S92.506G	S92.506	Nondisplaced unspecified fracture of unspecified lesser toe(s), subsequent encounter for fracture with delayed healing
S92.506K	S92.506	Nondisplaced unspecified fracture of unspecified lesser toe(s), subsequent encounter for fracture with nonunion
S92.506P	S92.506	Nondisplaced unspecified fracture of unspecified lesser toe(s), subsequent encounter for fracture with malunion
S92.506S	S92.506	Nondisplaced unspecified fracture of unspecified lesser toe(s), sequela
S92.511A	S92.511	Displaced fracture of proximal phalanx of right lesser toe(s), initial encounter for closed fracture
S92.511B	S92.511	Displaced fracture of proximal phalanx of right lesser toe(s), initial encounter for open fracture
S92.511D	S92.511	Displaced fracture of proximal phalanx of right lesser toe(s), subsequent encounter for fracture with routine healing
S92.511G	S92.511	Displaced fracture of proximal phalanx of right lesser toe(s), subsequent encounter for fracture with delayed healing
S92.511K	S92.511	Displaced fracture of proximal phalanx of right lesser toe(s), subsequent encounter for fracture with nonunion
S92.511P	S92.511	Displaced fracture of proximal phalanx of right lesser toe(s), subsequent encounter for fracture with malunion
S92.511S	S92.511	Displaced fracture of proximal phalanx of right lesser toe(s), sequela
S92.512A	S92.512	Displaced fracture of proximal phalanx of left lesser toe(s), initial encounter for closed fracture
S92.512B	S92.512	Displaced fracture of proximal phalanx of left lesser toe(s), initial encounter for open fracture
S92.512D	S92.512	Displaced fracture of proximal phalanx of left lesser toe(s), subsequent encounter for fracture with routine healing
S92.512G	S92.512	Displaced fracture of proximal phalanx of left lesser toe(s), subsequent encounter for fracture with delayed healing
S92.512K	S92.512	Displaced fracture of proximal phalanx of left lesser toe(s), subsequent encounter for fracture with nonunion
S92.512P	S92.512	Displaced fracture of proximal phalanx of left lesser toe(s), subsequent encounter for fracture with malunion
S92.512S	S92.512	Displaced fracture of proximal phalanx of left lesser toe(s), sequela
S92.513A	S92.513	Displaced fracture of proximal phalanx of unspecified lesser toe(s), initial encounter for closed fracture
S92.513B	S92.513	Displaced fracture of proximal phalanx of unspecified lesser toe(s), initial encounter for open fracture
S92.513D	S92.513	Displaced fracture of proximal phalanx of unspecified lesser toe(s), subsequent encounter for fracture with routine healing
S92.513G	S92.513	Displaced fracture of proximal phalanx of unspecified lesser toe(s), subsequent encounter for fracture with delayed healing
S92.513K	S92.513	Displaced fracture of proximal phalanx of unspecified lesser toe(s), subsequent encounter for fracture with nonunion
S92.513P	S92.513	Displaced fracture of proximal phalanx of unspecified lesser toe(s), subsequent encounter for fracture with malunion
S92.513S	S92.513	Displaced fracture of proximal phalanx of unspecified lesser toe(s), sequela
S92.514A	S92.514	Nondisplaced fracture of proximal phalanx of right lesser toe(s), initial encounter for closed fracture
S92.514B	S92.514	Nondisplaced fracture of proximal phalanx of right lesser toe(s), initial encounter for open fracture
S92.514D	S92.514	Nondisplaced fracture of proximal phalanx of right lesser toe(s), subsequent encounter for fracture with routine healing
S92.514G	S92.514	Nondisplaced fracture of proximal phalanx of right lesser toe(s), subsequent encounter for fracture with delayed healing
S92.514K	S92.514	Nondisplaced fracture of proximal phalanx of right lesser toe(s), subsequent encounter for fracture with nonunion
S92.514P	S92.514	Nondisplaced fracture of proximal phalanx of right lesser toe(s), subsequent encounter for fracture with malunion
S92.514S	S92.514	Nondisplaced fracture of proximal phalanx of right lesser toe(s), sequela
S92.515A	S92.515	Nondisplaced fracture of proximal phalanx of left lesser toe(s), initial encounter for closed fracture
S92.515B	S92.515	Nondisplaced fracture of proximal phalanx of left lesser toe(s), initial encounter for open fracture
S92.515D	S92.515	Nondisplaced fracture of proximal phalanx of left lesser toe(s), subsequent encounter for fracture with routine healing
S92.515G	S92.515	Nondisplaced fracture of proximal phalanx of left lesser toe(s), subsequent encounter for fracture with delayed healing
S92.515K	S92.515	Nondisplaced fracture of proximal phalanx of left lesser toe(s), subsequent encounter for fracture with nonunion
S92.515P	S92.515	Nondisplaced fracture of proximal phalanx of left lesser toe(s), subsequent encounter for fracture with malunion
S92.515S	S92.515	Nondisplaced fracture of proximal phalanx of left lesser toe(s), sequela
S92.516A	S92.516	Nondisplaced fracture of proximal phalanx of unspecified lesser toe(s), initial encounter for closed fracture
S92.516B	S92.516	Nondisplaced fracture of proximal phalanx of unspecified lesser toe(s), initial encounter for open fracture
S92.516D	S92.516	Nondisplaced fracture of proximal phalanx of unspecified lesser toe(s), subsequent encounter for fracture with routine healing
S92.516G	S92.516	Nondisplaced fracture of proximal phalanx of unspecified lesser toe(s), subsequent encounter for fracture with delayed healing
S92.516K	S92.516	Nondisplaced fracture of proximal phalanx of unspecified lesser toe(s), subsequent encounter for fracture with nonunion
S92.516P	S92.516	Nondisplaced fracture of proximal phalanx of unspecified lesser toe(s), subsequent encounter for fracture with malunion
S92.516S	S92.516	Nondisplaced fracture of proximal phalanx of unspecified lesser toe(s), sequela
S92.521A	S92.521	Displaced fracture of middle phalanx of right lesser toe(s), initial encounter for closed fracture
S92.521B	S92.521	Displaced fracture of middle phalanx of right lesser toe(s), initial encounter for open fracture
S92.521D	S92.521	Displaced fracture of middle phalanx of right lesser toe(s), subsequent encounter for fracture with routine healing
S92.521G	S92.521	Displaced fracture of middle phalanx of right lesser toe(s), subsequent encounter for fracture with delayed healing
S92.521K	S92.521	Displaced fracture of middle phalanx of right lesser toe(s), subsequent encounter for fracture with nonunion
S92.521P	S92.521	Displaced fracture of middle phalanx of right lesser toe(s), subsequent encounter for fracture with malunion
S92.521S	S92.521	Displaced fracture of middle phalanx of right lesser toe(s), sequela
S92.522A	S92.522	Displaced fracture of middle phalanx of left lesser toe(s), initial encounter for closed fracture
S92.522B	S92.522	Displaced fracture of middle phalanx of left lesser toe(s), initial encounter for open fracture
S92.522D	S92.522	Displaced fracture of middle phalanx of left lesser toe(s), subsequent encounter for fracture with routine healing
S92.522G	S92.522	Displaced fracture of middle phalanx of left lesser toe(s), subsequent encounter for fracture with delayed healing
S92.522K	S92.522	Displaced fracture of middle phalanx of left lesser toe(s), subsequent encounter for fracture with nonunion
S92.522P	S92.522	Displaced fracture of middle phalanx of left lesser toe(s), subsequent encounter for fracture with malunion
S92.522S	S92.522	Displaced fracture of middle phalanx of left lesser toe(s), sequela
S92.523A	S92.523	Displaced fracture of middle phalanx of unspecified lesser toe(s), initial encounter for closed fracture
S92.523B	S92.523	Displaced fracture of middle phalanx of unspecified lesser toe(s), initial encounter for open fracture
S92.523D	S92.523	Displaced fracture of middle phalanx of unspecified lesser toe(s), subsequent encounter for fracture with routine healing
S92.523G	S92.523	Displaced fracture of middle phalanx of unspecified lesser toe(s), subsequent encounter for fracture with delayed healing
S92.523K	S92.523	Displaced fracture of middle phalanx of unspecified lesser toe(s), subsequent encounter for fracture with nonunion
S92.523P	S92.523	Displaced fracture of middle phalanx of unspecified lesser toe(s), subsequent encounter for fracture with malunion
S92.523S	S92.523	Displaced fracture of middle phalanx of unspecified lesser toe(s), sequela
S92.524A	S92.524	Nondisplaced fracture of middle phalanx of right lesser toe(s), initial encounter for closed fracture
S92.524B	S92.524	Nondisplaced fracture of middle phalanx of right lesser toe(s), initial encounter for open fracture
S92.524D	S92.524	Nondisplaced fracture of middle phalanx of right lesser toe(s), subsequent encounter for fracture with routine healing
S92.524G	S92.524	Nondisplaced fracture of middle phalanx of right lesser toe(s), subsequent encounter for fracture with delayed healing
S92.524K	S92.524	Nondisplaced fracture of middle phalanx of right lesser toe(s), subsequent encounter for fracture with nonunion
S92.524P	S92.524	Nondisplaced fracture of middle phalanx of right lesser toe(s), subsequent encounter for fracture with malunion
S92.524S	S92.524	Nondisplaced fracture of middle phalanx of right lesser toe(s), sequela
S92.525A	S92.525	Nondisplaced fracture of middle phalanx of left lesser toe(s), initial encounter for closed fracture
S92.525B	S92.525	Nondisplaced fracture of middle phalanx of left lesser toe(s), initial encounter for open fracture
S92.525D	S92.525	Nondisplaced fracture of middle phalanx of left lesser toe(s), subsequent encounter for fracture with routine healing
S92.525G	S92.525	Nondisplaced fracture of middle phalanx of left lesser toe(s), subsequent encounter for fracture with delayed healing
S92.525K	S92.525	Nondisplaced fracture of middle phalanx of left lesser toe(s), subsequent encounter for fracture with nonunion
S92.525P	S92.525	Nondisplaced fracture of middle phalanx of left lesser toe(s), subsequent encounter for fracture with malunion
S92.525S	S92.525	Nondisplaced fracture of middle phalanx of left lesser toe(s), sequela
S92.526A	S92.526	Nondisplaced fracture of middle phalanx of unspecified lesser toe(s), initial encounter for closed fracture
S92.526B	S92.526	Nondisplaced fracture of middle phalanx of unspecified lesser toe(s), initial encounter for open fracture
S92.526D	S92.526	Nondisplaced fracture of middle phalanx of unspecified lesser toe(s), subsequent encounter for fracture with routine healing
S92.526G	S92.526	Nondisplaced fracture of middle phalanx of unspecified lesser toe(s), subsequent encounter for fracture with delayed healing
S92.526K	S92.526	Nondisplaced fracture of middle phalanx of unspecified lesser toe(s), subsequent encounter for fracture with nonunion
S92.526P	S92.526	Nondisplaced fracture of middle phalanx of unspecified lesser toe(s), subsequent encounter for fracture with malunion
S92.526S	S92.526	Nondisplaced fracture of middle phalanx of unspecified lesser toe(s), sequela
S92.531A	S92.531	Displaced fracture of distal phalanx of right lesser toe(s), initial encounter for closed fracture
S92.531B	S92.531	Displaced fracture of distal phalanx of right lesser toe(s), initial encounter for open fracture
S92.531D	S92.531	Displaced fracture of distal phalanx of right lesser toe(s), subsequent encounter for fracture with routine healing
S92.531G	S92.531	Displaced fracture of distal phalanx of right lesser toe(s), subsequent encounter for fracture with delayed healing
S92.531K	S92.531	Displaced fracture of distal phalanx of right lesser toe(s), subsequent encounter for fracture with nonunion
S92.531P	S92.531	Displaced fracture of distal phalanx of right lesser toe(s), subsequent encounter for fracture with malunion
S92.531S	S92.531	Displaced fracture of distal phalanx of right lesser toe(s), sequela
S92.532A	S92.532	Displaced fracture of distal phalanx of left lesser toe(s), initial encounter for closed fracture
S92.532B	S92.532	Displaced fracture of distal phalanx of left lesser toe(s), initial encounter for open fracture
S92.532D	S92.532	Displaced fracture of distal phalanx of left lesser toe(s), subsequent encounter for fracture with routine healing
S92.532G	S92.532	Displaced fracture of distal phalanx of left lesser toe(s), subsequent encounter for fracture with delayed healing
S92.532K	S92.532	Displaced fracture of distal phalanx of left lesser toe(s), subsequent encounter for fracture with nonunion
S92.532P	S92.532	Displaced fracture of distal phalanx of left lesser toe(s), subsequent encounter for fracture with malunion
S92.532S	S92.532	Displaced fracture of distal phalanx of left lesser toe(s), sequela
S92.533A	S92.533	Displaced fracture of distal phalanx of unspecified lesser toe(s), initial encounter for closed fracture
S92.533B	S92.533	Displaced fracture of distal phalanx of unspecified lesser toe(s), initial encounter for open fracture
S92.533D	S92.533	Displaced fracture of distal phalanx of unspecified lesser toe(s), subsequent encounter for fracture with routine healing
S92.533G	S92.533	Displaced fracture of distal phalanx of unspecified lesser toe(s), subsequent encounter for fracture with delayed healing
S92.533K	S92.533	Displaced fracture of distal phalanx of unspecified lesser toe(s), subsequent encounter for fracture with nonunion
S92.533P	S92.533	Displaced fracture of distal phalanx of unspecified lesser toe(s), subsequent encounter for fracture with malunion
S92.533S	S92.533	Displaced fracture of distal phalanx of unspecified lesser toe(s), sequela
S92.534A	S92.534	Nondisplaced fracture of distal phalanx of right lesser toe(s), initial encounter for closed fracture
S92.534B	S92.534	Nondisplaced fracture of distal phalanx of right lesser toe(s), initial encounter for open fracture
S92.534D	S92.534	Nondisplaced fracture of distal phalanx of right lesser toe(s), subsequent encounter for fracture with routine healing
S92.534G	S92.534	Nondisplaced fracture of distal phalanx of right lesser toe(s), subsequent encounter for fracture with delayed healing
S92.534K	S92.534	Nondisplaced fracture of distal phalanx of right lesser toe(s), subsequent encounter for fracture with nonunion
S92.534P	S92.534	Nondisplaced fracture of distal phalanx of right lesser toe(s), subsequent encounter for fracture with malunion
S92.534S	S92.534	Nondisplaced fracture of distal phalanx of right lesser toe(s), sequela
S92.535A	S92.535	Nondisplaced fracture of distal phalanx of left lesser toe(s), initial encounter for closed fracture
S92.535B	S92.535	Nondisplaced fracture of distal phalanx of left lesser toe(s), initial encounter for open fracture
S92.535D	S92.535	Nondisplaced fracture of distal phalanx of left lesser toe(s), subsequent encounter for fracture with routine healing
S92.535G	S92.535	Nondisplaced fracture of distal phalanx of left lesser toe(s), subsequent encounter for fracture with delayed healing
S92.535K	S92.535	Nondisplaced fracture of distal phalanx of left lesser toe(s), subsequent encounter for fracture with nonunion
S92.535P	S92.535	Nondisplaced fracture of distal phalanx of left lesser toe(s), subsequent encounter for fracture with malunion
S92.535S	S92.535	Nondisplaced fracture of distal phalanx of left lesser toe(s), sequela
S92.536A	S92.536	Nondisplaced fracture of distal phalanx of unspecified lesser toe(s), initial encounter for closed fracture
S92.536B	S92.536	Nondisplaced fracture of distal phalanx of unspecified lesser toe(s), initial encounter for open fracture
S92.536D	S92.536	Nondisplaced fracture of distal phalanx of unspecified lesser toe(s), subsequent encounter for fracture with routine healing
S92.536G	S92.536	Nondisplaced fracture of distal phalanx of unspecified lesser toe(s), subsequent encounter for fracture with delayed healing
S92.536K	S92.536	Nondisplaced fracture of distal phalanx of unspecified lesser toe(s), subsequent encounter for fracture with nonunion
S92.536P	S92.536	Nondisplaced fracture of distal phalanx of unspecified lesser toe(s), subsequent encounter for fracture with malunion
S92.536S	S92.536	Nondisplaced fracture of distal phalanx of unspecified lesser toe(s), sequela
S92.591A	S92.591	Other fracture of right lesser toe(s), initial encounter for closed fracture
S92.591B	S92.591	Other fracture of right lesser toe(s), initial encounter for open fracture
S92.591D	S92.591	Other fracture of right lesser toe(s), subsequent encounter for fracture with routine healing
S92.591G	S92.591	Other fracture of right lesser toe(s), subsequent encounter for fracture with delayed healing
S92.591K	S92.591	Other fracture of right lesser toe(s), subsequent encounter for fracture with nonunion
S92.591P	S92.591	Other fracture of right lesser toe(s), subsequent encounter for fracture with malunion
S92.591S	S92.591	Other fracture of right lesser toe(s), sequela
S92.592A	S92.592	Other fracture of left lesser toe(s), initial encounter for closed fracture
S92.592B	S92.592	Other fracture of left lesser toe(s), initial encounter for open fracture
S92.592D	S92.592	Other fracture of left lesser toe(s), subsequent encounter for fracture with routine healing
S92.592G	S92.592	Other fracture of left lesser toe(s), subsequent encounter for fracture with delayed healing
S92.592K	S92.592	Other fracture of left lesser toe(s), subsequent encounter for fracture with nonunion
S92.592P	S92.592	Other fracture of left lesser toe(s), subsequent encounter for fracture with malunion
S92.592S	S92.592	Other fracture of left lesser toe(s), sequela
S92.599A	S92.599	Other fracture of unspecified lesser toe(s), initial encounter for closed fracture
S92.599B	S92.599	Other fracture of unspecified lesser toe(s), initial encounter for open fracture
S92.599D	S92.599	Other fracture of unspecified lesser toe(s), subsequent encounter for fracture with routine healing
S92.599G	S92.599	Other fracture of unspecified lesser toe(s), subsequent encounter for fracture with delayed healing
S92.599K	S92.599	Other fracture of unspecified lesser toe(s), subsequent encounter for fracture with nonunion
S92.599P	S92.599	Other fracture of unspecified lesser toe(s), subsequent encounter for fracture with malunion
S92.599S	S92.599	Other fracture of unspecified lesser toe(s), sequela
S92.811A	S92.811	Other fracture of right foot, initial encounter for closed fracture
S92.811B	S92.811	Other fracture of right foot, initial encounter for open fracture
S92.811D	S92.811	Other fracture of right foot, subsequent encounter for fracture with routine healing
S92.811G	S92.811	Other fracture of right foot, subsequent encounter for fracture with delayed healing
S92.811K	S92.811	Other fracture of right foot, subsequent encounter for fracture with nonunion
S92.811P	S92.811	Other fracture of right foot, subsequent encounter for fracture with malunion
S92.811S	S92.811	Other fracture of right foot, sequela
S92.812A	S92.812	Other fracture of left foot, initial encounter for closed fracture
S92.812B	S92.812	Other fracture of left foot, initial encounter for open fracture
S92.812D	S92.812	Other fracture of left foot, subsequent encounter for fracture with routine healing
S92.812G	S92.812	Other fracture of left foot, subsequent encounter for fracture with delayed healing
S92.812K	S92.812	Other fracture of left foot, subsequent encounter for fracture with nonunion
S92.812P	S92.812	Other fracture of left foot, subsequent encounter for fracture with malunion
S92.812S	S92.812	Other fracture of left foot, sequela
S92.819A	S92.819	Other fracture of unspecified foot, initial encounter for closed fracture
S92.819B	S92.819	Other fracture of unspecified foot, initial encounter for open fracture
S92.819D	S92.819	Other fracture of unspecified foot, subsequent encounter for fracture with routine healing
S92.819G	S92.819	Other fracture of unspecified foot, subsequent encounter for fracture with delayed healing
S92.819K	S92.819	Other fracture of unspecified foot, subsequent encounter for fracture with nonunion
S92.819P	S92.819	Other fracture of unspecified foot, subsequent encounter for fracture with malunion
S92.819S	S92.819	Other fracture of unspecified foot, sequela
S92.901A	S92.901	Unspecified fracture of right foot, initial encounter for closed fracture
S92.901B	S92.901	Unspecified fracture of right foot, initial encounter for open fracture
S92.901D	S92.901	Unspecified fracture of right foot, subsequent encounter for fracture with routine healing
S92.901G	S92.901	Unspecified fracture of right foot, subsequent encounter for fracture with delayed healing
S92.901K	S92.901	Unspecified fracture of right foot, subsequent encounter for fracture with nonunion
S92.901P	S92.901	Unspecified fracture of right foot, subsequent encounter for fracture with malunion
S92.901S	S92.901	Unspecified fracture of right foot, sequela
S92.902A	S92.902	Unspecified fracture of left foot, initial encounter for closed fracture
S92.902B	S92.902	Unspecified fracture of left foot, initial encounter for open fracture
S92.902D	S92.902	Unspecified fracture of left foot, subsequent encounter for fracture with routine healing
S92.902G	S92.902	Unspecified fracture of left foot, subsequent encounter for fracture with delayed healing
S92.902K	S92.902	Unspecified fracture of left foot, subsequent encounter for fracture with nonunion
S92.902P	S92.902	Unspecified fracture of left foot, subsequent encounter for fracture with malunion
S92.902S	S92.902	Unspecified fracture of left foot, sequela
S92.909A	S92.909	Unspecified fracture of unspecified foot, initial encounter for closed fracture
S92.909B	S92.909	Unspecified fracture of unspecified foot, initial encounter for open fracture
S92.909D	S92.909	Unspecified fracture of unspecified foot, subsequent encounter for fracture with routine healing
S92.909G	S92.909	Unspecified fracture of unspecified foot, subsequent encounter for fracture with delayed healing
S92.909K	S92.909	Unspecified fracture of unspecified foot, subsequent encounter for fracture with nonunion
S92.909P	S92.909	Unspecified fracture of unspecified foot, subsequent encounter for fracture with malunion
S92.909S	S92.909	Unspecified fracture of unspecified foot, sequela
S92.911A	S92.911	Unspecified fracture of right toe(s), initial encounter for closed fracture
S92.911B	S92.911	Unspecified fracture of right toe(s), initial encounter for open fracture
S92.911D	S92.911	Unspecified fracture of right toe(s), subsequent encounter for fracture with routine healing
S92.911G	S92.911	Unspecified fracture of right toe(s), subsequent encounter for fracture with delayed healing
S92.911K	S92.911	Unspecified fracture of right toe(s), subsequent encounter for fracture with nonunion
S92.911P	S92.911	Unspecified fracture of right toe(s), subsequent encounter for fracture with malunion
S92.911S	S92.911	Unspecified fracture of right toe(s), sequela
S92.912A	S92.912	Unspecified fracture of left toe(s), initial encounter for closed fracture
S92.912B	S92.912	Unspecified fracture of left toe(s), initial encounter for open fracture
S92.912D	S92.912	Unspecified fracture of left toe(s), subsequent encounter for fracture with routine healing
S92.912G	S92.912	Unspecified fracture of left toe(s), subsequent encounter for fracture with delayed healing
S92.912K	S92.912	Unspecified fracture of left toe(s), subsequent encounter for fracture with nonunion
S92.912P	S92.912	Unspecified fracture of left toe(s), subsequent encounter for fracture with malunion
S92.912S	S92.912	Unspecified fracture of left toe(s), sequela
S92.919A	S92.919	Unspecified fracture of unspecified toe(s), initial encounter for closed fracture
S92.919B	S92.919	Unspecified fracture of unspecified toe(s), initial encounter for open fracture
S92.919D	S92.919	Unspecified fracture of unspecified toe(s), subsequent encounter for fracture with routine healing
S92.919G	S92.919	Unspecified fracture of unspecified toe(s), subsequent encounter for fracture with delayed healing
S92.919K	S92.919	Unspecified fracture of unspecified toe(s), subsequent encounter for fracture with nonunion
S92.919P	S92.919	Unspecified fracture of unspecified toe(s), subsequent encounter for fracture with malunion
S92.919S	S92.919	Unspecified fracture of unspecified toe(s), sequela
S93.01XA	S93.01	Subluxation of right ankle joint, initial encounter
S93.01XD	S93.01	Subluxation of right ankle joint, subsequent encounter
S93.01XS	S93.01	Subluxation of right ankle joint, sequela
S93.02XA	S93.02	Subluxation of left ankle joint, initial encounter
S93.02XD	S93.02	Subluxation of left ankle joint, subsequent encounter
S93.02XS	S93.02	Subluxation of left ankle joint, sequela
S93.03XA	S93.03	Subluxation of unspecified ankle joint, initial encounter
S93.03XD	S93.03	Subluxation of unspecified ankle joint, subsequent encounter
S93.03XS	S93.03	Subluxation of unspecified ankle joint, sequela
S93.04XA	S93.04	Dislocation of right ankle joint, initial encounter
S93.04XD	S93.04	Dislocation of right ankle joint, subsequent encounter
S93.04XS	S93.04	Dislocation of right ankle joint, sequela
S93.05XA	S93.05	Dislocation of left ankle joint, initial encounter
S93.05XD	S93.05	Dislocation of left ankle joint, subsequent encounter
S93.05XS	S93.05	Dislocation of left ankle joint, sequela
S93.06XA	S93.06	Dislocation of unspecified ankle joint, initial encounter
S93.06XD	S93.06	Dislocation of unspecified ankle joint, subsequent encounter
S93.06XS	S93.06	Dislocation of unspecified ankle joint, sequela
S93.101A	S93.101	Unspecified subluxation of right toe(s), initial encounter
S93.101D	S93.101	Unspecified subluxation of right toe(s), subsequent encounter
S93.101S	S93.101	Unspecified subluxation of right toe(s), sequela
S93.102A	S93.102	Unspecified subluxation of left toe(s), initial encounter
S93.102D	S93.102	Unspecified subluxation of left toe(s), subsequent encounter
S93.102S	S93.102	Unspecified subluxation of left toe(s), sequela
S93.103A	S93.103	Unspecified subluxation of unspecified toe(s), initial encounter
S93.103D	S93.103	Unspecified subluxation of unspecified toe(s), subsequent encounter
S93.103S	S93.103	Unspecified subluxation of unspecified toe(s), sequela
S93.104A	S93.104	Unspecified dislocation of right toe(s), initial encounter
S93.104D	S93.104	Unspecified dislocation of right toe(s), subsequent encounter
S93.104S	S93.104	Unspecified dislocation of right toe(s), sequela
S93.105A	S93.105	Unspecified dislocation of left toe(s), initial encounter
S93.105D	S93.105	Unspecified dislocation of left toe(s), subsequent encounter
S93.105S	S93.105	Unspecified dislocation of left toe(s), sequela
S93.106A	S93.106	Unspecified dislocation of unspecified toe(s), initial encounter
S93.106D	S93.106	Unspecified dislocation of unspecified toe(s), subsequent encounter
S93.106S	S93.106	Unspecified dislocation of unspecified toe(s), sequela
S93.111A	S93.111	Dislocation of interphalangeal joint of right great toe, initial encounter
S93.111D	S93.111	Dislocation of interphalangeal joint of right great toe, subsequent encounter
S93.111S	S93.111	Dislocation of interphalangeal joint of right great toe, sequela
S93.112A	S93.112	Dislocation of interphalangeal joint of left great toe, initial encounter
S93.112D	S93.112	Dislocation of interphalangeal joint of left great toe, subsequent encounter
S93.112S	S93.112	Dislocation of interphalangeal joint of left great toe, sequela
S93.113A	S93.113	Dislocation of interphalangeal joint of unspecified great toe, initial encounter
S93.113D	S93.113	Dislocation of interphalangeal joint of unspecified great toe, subsequent encounter
S93.113S	S93.113	Dislocation of interphalangeal joint of unspecified great toe, sequela
S93.114A	S93.114	Dislocation of interphalangeal joint of right lesser toe(s), initial encounter
S93.114D	S93.114	Dislocation of interphalangeal joint of right lesser toe(s), subsequent encounter
S93.114S	S93.114	Dislocation of interphalangeal joint of right lesser toe(s), sequela
S93.115A	S93.115	Dislocation of interphalangeal joint of left lesser toe(s), initial encounter
S93.115D	S93.115	Dislocation of interphalangeal joint of left lesser toe(s), subsequent encounter
S93.115S	S93.115	Dislocation of interphalangeal joint of left lesser toe(s), sequela
S93.116A	S93.116	Dislocation of interphalangeal joint of unspecified lesser toe(s), initial encounter
S93.116D	S93.116	Dislocation of interphalangeal joint of unspecified lesser toe(s), subsequent encounter
S93.116S	S93.116	Dislocation of interphalangeal joint of unspecified lesser toe(s), sequela
S93.119A	S93.119	Dislocation of interphalangeal joint of unspecified toe(s), initial encounter
S93.119D	S93.119	Dislocation of interphalangeal joint of unspecified toe(s), subsequent encounter
S93.119S	S93.119	Dislocation of interphalangeal joint of unspecified toe(s), sequela
S93.121A	S93.121	Dislocation of metatarsophalangeal joint of right great toe, initial encounter
S93.121D	S93.121	Dislocation of metatarsophalangeal joint of right great toe, subsequent encounter
S93.121S	S93.121	Dislocation of metatarsophalangeal joint of right great toe, sequela
S93.122A	S93.122	Dislocation of metatarsophalangeal joint of left great toe, initial encounter
S93.122D	S93.122	Dislocation of metatarsophalangeal joint of left great toe, subsequent encounter
S93.122S	S93.122	Dislocation of metatarsophalangeal joint of left great toe, sequela
S93.123A	S93.123	Dislocation of metatarsophalangeal joint of unspecified great toe, initial encounter
S93.123D	S93.123	Dislocation of metatarsophalangeal joint of unspecified great toe, subsequent encounter
S93.123S	S93.123	Dislocation of metatarsophalangeal joint of unspecified great toe, sequela
S93.124A	S93.124	Dislocation of metatarsophalangeal joint of right lesser toe(s), initial encounter
S93.124D	S93.124	Dislocation of metatarsophalangeal joint of right lesser toe(s), subsequent encounter
S93.124S	S93.124	Dislocation of metatarsophalangeal joint of right lesser toe(s), sequela
S93.125A	S93.125	Dislocation of metatarsophalangeal joint of left lesser toe(s), initial encounter
S93.125D	S93.125	Dislocation of metatarsophalangeal joint of left lesser toe(s), subsequent encounter
S93.125S	S93.125	Dislocation of metatarsophalangeal joint of left lesser toe(s), sequela
S93.126A	S93.126	Dislocation of metatarsophalangeal joint of unspecified lesser toe(s), initial encounter
S93.126D	S93.126	Dislocation of metatarsophalangeal joint of unspecified lesser toe(s), subsequent encounter
S93.126S	S93.126	Dislocation of metatarsophalangeal joint of unspecified lesser toe(s), sequela
S93.129A	S93.129	Dislocation of metatarsophalangeal joint of unspecified toe(s), initial encounter
S93.129D	S93.129	Dislocation of metatarsophalangeal joint of unspecified toe(s), subsequent encounter
S93.129S	S93.129	Dislocation of metatarsophalangeal joint of unspecified toe(s), sequela
S93.131A	S93.131	Subluxation of interphalangeal joint of right great toe, initial encounter
S93.131D	S93.131	Subluxation of interphalangeal joint of right great toe, subsequent encounter
S93.131S	S93.131	Subluxation of interphalangeal joint of right great toe, sequela
S93.132A	S93.132	Subluxation of interphalangeal joint of left great toe, initial encounter
S93.132D	S93.132	Subluxation of interphalangeal joint of left great toe, subsequent encounter
S93.132S	S93.132	Subluxation of interphalangeal joint of left great toe, sequela
S93.133A	S93.133	Subluxation of interphalangeal joint of unspecified great toe, initial encounter
S93.133D	S93.133	Subluxation of interphalangeal joint of unspecified great toe, subsequent encounter
S93.133S	S93.133	Subluxation of interphalangeal joint of unspecified great toe, sequela
S93.134A	S93.134	Subluxation of interphalangeal joint of right lesser toe(s), initial encounter
S93.134D	S93.134	Subluxation of interphalangeal joint of right lesser toe(s), subsequent encounter
S93.134S	S93.134	Subluxation of interphalangeal joint of right lesser toe(s), sequela
S93.135A	S93.135	Subluxation of interphalangeal joint of left lesser toe(s), initial encounter
S93.135D	S93.135	Subluxation of interphalangeal joint of left lesser toe(s), subsequent encounter
S93.135S	S93.135	Subluxation of interphalangeal joint of left lesser toe(s), sequela
S93.136A	S93.136	Subluxation of interphalangeal joint of unspecified lesser toe(s), initial encounter
S93.136D	S93.136	Subluxation of interphalangeal joint of unspecified lesser toe(s), subsequent encounter
S93.136S	S93.136	Subluxation of interphalangeal joint of unspecified lesser toe(s), sequela
S93.139A	S93.139	Subluxation of interphalangeal joint of unspecified toe(s), initial encounter
S93.139D	S93.139	Subluxation of interphalangeal joint of unspecified toe(s), subsequent encounter
S93.139S	S93.139	Subluxation of interphalangeal joint of unspecified toe(s), sequela
S93.141A	S93.141	Subluxation of metatarsophalangeal joint of right great toe, initial encounter
S93.141D	S93.141	Subluxation of metatarsophalangeal joint of right great toe, subsequent encounter
S93.141S	S93.141	Subluxation of metatarsophalangeal joint of right great toe, sequela
S93.142A	S93.142	Subluxation of metatarsophalangeal joint of left great toe, initial encounter
S93.142D	S93.142	Subluxation of metatarsophalangeal joint of left great toe, subsequent encounter
S93.142S	S93.142	Subluxation of metatarsophalangeal joint of left great toe, sequela
S93.143A	S93.143	Subluxation of metatarsophalangeal joint of unspecified great toe, initial encounter
S93.143D	S93.143	Subluxation of metatarsophalangeal joint of unspecified great toe, subsequent encounter
S93.143S	S93.143	Subluxation of metatarsophalangeal joint of unspecified great toe, sequela
S93.144A	S93.144	Subluxation of metatarsophalangeal joint of right lesser toe(s), initial encounter
S93.144D	S93.144	Subluxation of metatarsophalangeal joint of right lesser toe(s), subsequent encounter
S93.144S	S93.144	Subluxation of metatarsophalangeal joint of right lesser toe(s), sequela
S93.145A	S93.145	Subluxation of metatarsophalangeal joint of left lesser toe(s), initial encounter
S93.145D	S93.145	Subluxation of metatarsophalangeal joint of left lesser toe(s), subsequent encounter
S93.145S	S93.145	Subluxation of metatarsophalangeal joint of left lesser toe(s), sequela
S93.146A	S93.146	Subluxation of metatarsophalangeal joint of unspecified lesser toe(s), initial encounter
S93.146D	S93.146	Subluxation of metatarsophalangeal joint of unspecified lesser toe(s), subsequent encounter
S93.146S	S93.146	Subluxation of metatarsophalangeal joint of unspecified lesser toe(s), sequela
S93.149A	S93.149	Subluxation of metatarsophalangeal joint of unspecified toe(s), initial encounter
S93.149D	S93.149	Subluxation of metatarsophalangeal joint of unspecified toe(s), subsequent encounter
S93.149S	S93.149	Subluxation of metatarsophalangeal joint of unspecified toe(s), sequela
S93.301A	S93.301	Unspecified subluxation of right foot, initial encounter
S93.301D	S93.301	Unspecified subluxation of right foot, subsequent encounter
S93.301S	S93.301	Unspecified subluxation of right foot, sequela
S93.302A	S93.302	Unspecified subluxation of left foot, initial encounter
S93.302D	S93.302	Unspecified subluxation of left foot, subsequent encounter
S93.302S	S93.302	Unspecified subluxation of left foot, sequela
S93.303A	S93.303	Unspecified subluxation of unspecified foot, initial encounter
S93.303D	S93.303	Unspecified subluxation of unspecified foot, subsequent encounter
S93.303S	S93.303	Unspecified subluxation of unspecified foot, sequela
S93.304A	S93.304	Unspecified dislocation of right foot, initial encounter
S93.304D	S93.304	Unspecified dislocation of right foot, subsequent encounter
S93.304S	S93.304	Unspecified dislocation of right foot, sequela
S93.305A	S93.305	Unspecified dislocation of left foot, initial encounter
S93.305D	S93.305	Unspecified dislocation of left foot, subsequent encounter
S93.305S	S93.305	Unspecified dislocation of left foot, sequela
S93.306A	S93.306	Unspecified dislocation of unspecified foot, initial encounter
S93.306D	S93.306	Unspecified dislocation of unspecified foot, subsequent encounter
S93.306S	S93.306	Unspecified dislocation of unspecified foot, sequela
S93.311A	S93.311	Subluxation of tarsal joint of right foot, initial encounter
S93.311D	S93.311	Subluxation of tarsal joint of right foot, subsequent encounter
S93.311S	S93.311	Subluxation of tarsal joint of right foot, sequela
S93.312A	S93.312	Subluxation of tarsal joint of left foot, initial encounter
S93.312D	S93.312	Subluxation of tarsal joint of left foot, subsequent encounter
S93.312S	S93.312	Subluxation of tarsal joint of left foot, sequela
S93.313A	S93.313	Subluxation of tarsal joint of unspecified foot, initial encounter
S93.313D	S93.313	Subluxation of tarsal joint of unspecified foot, subsequent encounter
S93.313S	S93.313	Subluxation of tarsal joint of unspecified foot, sequela
S93.314A	S93.314	Dislocation of tarsal joint of right foot, initial encounter
S93.314D	S93.314	Dislocation of tarsal joint of right foot, subsequent encounter
S93.314S	S93.314	Dislocation of tarsal joint of right foot, sequela
S93.315A	S93.315	Dislocation of tarsal joint of left foot, initial encounter
S93.315D	S93.315	Dislocation of tarsal joint of left foot, subsequent encounter
S93.315S	S93.315	Dislocation of tarsal joint of left foot, sequela
S93.316A	S93.316	Dislocation of tarsal joint of unspecified foot, initial encounter
S93.316D	S93.316	Dislocation of tarsal joint of unspecified foot, subsequent encounter
S93.316S	S93.316	Dislocation of tarsal joint of unspecified foot, sequela
S93.321A	S93.321	Subluxation of tarsometatarsal joint of right foot, initial encounter
S93.321D	S93.321	Subluxation of tarsometatarsal joint of right foot, subsequent encounter
S93.321S	S93.321	Subluxation of tarsometatarsal joint of right foot, sequela
S93.322A	S93.322	Subluxation of tarsometatarsal joint of left foot, initial encounter
S93.322D	S93.322	Subluxation of tarsometatarsal joint of left foot, subsequent encounter
S93.322S	S93.322	Subluxation of tarsometatarsal joint of left foot, sequela
S93.323A	S93.323	Subluxation of tarsometatarsal joint of unspecified foot, initial encounter
S93.323D	S93.323	Subluxation of tarsometatarsal joint of unspecified foot, subsequent encounter
S93.323S	S93.323	Subluxation of tarsometatarsal joint of unspecified foot, sequela
S93.324A	S93.324	Dislocation of tarsometatarsal joint of right foot, initial encounter
S93.324D	S93.324	Dislocation of tarsometatarsal joint of right foot, subsequent encounter
S93.324S	S93.324	Dislocation of tarsometatarsal joint of right foot, sequela
S93.325A	S93.325	Dislocation of tarsometatarsal joint of left foot, initial encounter
S93.325D	S93.325	Dislocation of tarsometatarsal joint of left foot, subsequent encounter
S93.325S	S93.325	Dislocation of tarsometatarsal joint of left foot, sequela
S93.326A	S93.326	Dislocation of tarsometatarsal joint of unspecified foot, initial encounter
S93.326D	S93.326	Dislocation of tarsometatarsal joint of unspecified foot, subsequent encounter
S93.326S	S93.326	Dislocation of tarsometatarsal joint of unspecified foot, sequela
S93.331A	S93.331	Other subluxation of right foot, initial encounter
S93.331D	S93.331	Other subluxation of right foot, subsequent encounter
S93.331S	S93.331	Other subluxation of right foot, sequela
S93.332A	S93.332	Other subluxation of left foot, initial encounter
S93.332D	S93.332	Other subluxation of left foot, subsequent encounter
S93.332S	S93.332	Other subluxation of left foot, sequela
S93.333A	S93.333	Other subluxation of unspecified foot, initial encounter
S93.333D	S93.333	Other subluxation of unspecified foot, subsequent encounter
S93.333S	S93.333	Other subluxation of unspecified foot, sequela
S93.334A	S93.334	Other dislocation of right foot, initial encounter
S93.334D	S93.334	Other dislocation of right foot, subsequent encounter
S93.334S	S93.334	Other dislocation of right foot, sequela
S93.335A	S93.335	Other dislocation of left foot, initial encounter
S93.335D	S93.335	Other dislocation of left foot, subsequent encounter
S93.335S	S93.335	Other dislocation of left foot, sequela
S93.336A	S93.336	Other dislocation of unspecified foot, initial encounter
S93.336D	S93.336	Other dislocation of unspecified foot, subsequent encounter
S93.336S	S93.336	Other dislocation of unspecified foot, sequela
S93.401A	S93.401	Sprain of unspecified ligament of right ankle, initial encounter
S93.401D	S93.401	Sprain of unspecified ligament of right ankle, subsequent encounter
S93.401S	S93.401	Sprain of unspecified ligament of right ankle, sequela
S93.402A	S93.402	Sprain of unspecified ligament of left ankle, initial encounter
S93.402D	S93.402	Sprain of unspecified ligament of left ankle, subsequent encounter
S93.402S	S93.402	Sprain of unspecified ligament of left ankle, sequela
S93.409A	S93.409	Sprain of unspecified ligament of unspecified ankle, initial encounter
S93.409D	S93.409	Sprain of unspecified ligament of unspecified ankle, subsequent encounter
S93.409S	S93.409	Sprain of unspecified ligament of unspecified ankle, sequela
S93.411A	S93.411	Sprain of calcaneofibular ligament of right ankle, initial encounter
S93.411D	S93.411	Sprain of calcaneofibular ligament of right ankle, subsequent encounter
S93.411S	S93.411	Sprain of calcaneofibular ligament of right ankle, sequela
S93.412A	S93.412	Sprain of calcaneofibular ligament of left ankle, initial encounter
S93.412D	S93.412	Sprain of calcaneofibular ligament of left ankle, subsequent encounter
S93.412S	S93.412	Sprain of calcaneofibular ligament of left ankle, sequela
S93.419A	S93.419	Sprain of calcaneofibular ligament of unspecified ankle, initial encounter
S93.419D	S93.419	Sprain of calcaneofibular ligament of unspecified ankle, subsequent encounter
S93.419S	S93.419	Sprain of calcaneofibular ligament of unspecified ankle, sequela
S93.421A	S93.421	Sprain of deltoid ligament of right ankle, initial encounter
S93.421D	S93.421	Sprain of deltoid ligament of right ankle, subsequent encounter
S93.421S	S93.421	Sprain of deltoid ligament of right ankle, sequela
S93.422A	S93.422	Sprain of deltoid ligament of left ankle, initial encounter
S93.422D	S93.422	Sprain of deltoid ligament of left ankle, subsequent encounter
S93.422S	S93.422	Sprain of deltoid ligament of left ankle, sequela
S93.429A	S93.429	Sprain of deltoid ligament of unspecified ankle, initial encounter
S93.429D	S93.429	Sprain of deltoid ligament of unspecified ankle, subsequent encounter
S93.429S	S93.429	Sprain of deltoid ligament of unspecified ankle, sequela
S93.431A	S93.431	Sprain of tibiofibular ligament of right ankle, initial encounter
S93.431D	S93.431	Sprain of tibiofibular ligament of right ankle, subsequent encounter
S93.431S	S93.431	Sprain of tibiofibular ligament of right ankle, sequela
S93.432A	S93.432	Sprain of tibiofibular ligament of left ankle, initial encounter
S93.432D	S93.432	Sprain of tibiofibular ligament of left ankle, subsequent encounter
S93.432S	S93.432	Sprain of tibiofibular ligament of left ankle, sequela
S93.439A	S93.439	Sprain of tibiofibular ligament of unspecified ankle, initial encounter
S93.439D	S93.439	Sprain of tibiofibular ligament of unspecified ankle, subsequent encounter
S93.439S	S93.439	Sprain of tibiofibular ligament of unspecified ankle, sequela
S93.491A	S93.491	Sprain of other ligament of right ankle, initial encounter
S93.491D	S93.491	Sprain of other ligament of right ankle, subsequent encounter
S93.491S	S93.491	Sprain of other ligament of right ankle, sequela
S93.492A	S93.492	Sprain of other ligament of left ankle, initial encounter
S93.492D	S93.492	Sprain of other ligament of left ankle, subsequent encounter
S93.492S	S93.492	Sprain of other ligament of left ankle, sequela
S93.499A	S93.499	Sprain of other ligament of unspecified ankle, initial encounter
S93.499D	S93.499	Sprain of other ligament of unspecified ankle, subsequent encounter
S93.499S	S93.499	Sprain of other ligament of unspecified ankle, sequela
S93.501A	S93.501	Unspecified sprain of right great toe, initial encounter
S93.501D	S93.501	Unspecified sprain of right great toe, subsequent encounter
S93.501S	S93.501	Unspecified sprain of right great toe, sequela
S93.502A	S93.502	Unspecified sprain of left great toe, initial encounter
S93.502D	S93.502	Unspecified sprain of left great toe, subsequent encounter
S93.502S	S93.502	Unspecified sprain of left great toe, sequela
S93.503A	S93.503	Unspecified sprain of unspecified great toe, initial encounter
S93.503D	S93.503	Unspecified sprain of unspecified great toe, subsequent encounter
S93.503S	S93.503	Unspecified sprain of unspecified great toe, sequela
S93.504A	S93.504	Unspecified sprain of right lesser toe(s), initial encounter
S93.504D	S93.504	Unspecified sprain of right lesser toe(s), subsequent encounter
S93.504S	S93.504	Unspecified sprain of right lesser toe(s), sequela
S93.505A	S93.505	Unspecified sprain of left lesser toe(s), initial encounter
S93.505D	S93.505	Unspecified sprain of left lesser toe(s), subsequent encounter
S93.505S	S93.505	Unspecified sprain of left lesser toe(s), sequela
S93.506A	S93.506	Unspecified sprain of unspecified lesser toe(s), initial encounter
S93.506D	S93.506	Unspecified sprain of unspecified lesser toe(s), subsequent encounter
S93.506S	S93.506	Unspecified sprain of unspecified lesser toe(s), sequela
S93.509A	S93.509	Unspecified sprain of unspecified toe(s), initial encounter
S93.509D	S93.509	Unspecified sprain of unspecified toe(s), subsequent encounter
S93.509S	S93.509	Unspecified sprain of unspecified toe(s), sequela
S93.511A	S93.511	Sprain of interphalangeal joint of right great toe, initial encounter
S93.511D	S93.511	Sprain of interphalangeal joint of right great toe, subsequent encounter
S93.511S	S93.511	Sprain of interphalangeal joint of right great toe, sequela
S93.512A	S93.512	Sprain of interphalangeal joint of left great toe, initial encounter
S93.512D	S93.512	Sprain of interphalangeal joint of left great toe, subsequent encounter
S93.512S	S93.512	Sprain of interphalangeal joint of left great toe, sequela
S93.513A	S93.513	Sprain of interphalangeal joint of unspecified great toe, initial encounter
S93.513D	S93.513	Sprain of interphalangeal joint of unspecified great toe, subsequent encounter
S93.513S	S93.513	Sprain of interphalangeal joint of unspecified great toe, sequela
S93.514A	S93.514	Sprain of interphalangeal joint of right lesser toe(s), initial encounter
S93.514D	S93.514	Sprain of interphalangeal joint of right lesser toe(s), subsequent encounter
S93.514S	S93.514	Sprain of interphalangeal joint of right lesser toe(s), sequela
S93.515A	S93.515	Sprain of interphalangeal joint of left lesser toe(s), initial encounter
S93.515D	S93.515	Sprain of interphalangeal joint of left lesser toe(s), subsequent encounter
S93.515S	S93.515	Sprain of interphalangeal joint of left lesser toe(s), sequela
S93.516A	S93.516	Sprain of interphalangeal joint of unspecified lesser toe(s), initial encounter
S93.516D	S93.516	Sprain of interphalangeal joint of unspecified lesser toe(s), subsequent encounter
S93.516S	S93.516	Sprain of interphalangeal joint of unspecified lesser toe(s), sequela
S93.519A	S93.519	Sprain of interphalangeal joint of unspecified toe(s), initial encounter
S93.519D	S93.519	Sprain of interphalangeal joint of unspecified toe(s), subsequent encounter
S93.519S	S93.519	Sprain of interphalangeal joint of unspecified toe(s), sequela
S93.521A	S93.521	Sprain of metatarsophalangeal joint of right great toe, initial encounter
S93.521D	S93.521	Sprain of metatarsophalangeal joint of right great toe, subsequent encounter
S93.521S	S93.521	Sprain of metatarsophalangeal joint of right great toe, sequela
S93.522A	S93.522	Sprain of metatarsophalangeal joint of left great toe, initial encounter
S93.522D	S93.522	Sprain of metatarsophalangeal joint of left great toe, subsequent encounter
S93.522S	S93.522	Sprain of metatarsophalangeal joint of left great toe, sequela
S93.523A	S93.523	Sprain of metatarsophalangeal joint of unspecified great toe, initial encounter
S93.523D	S93.523	Sprain of metatarsophalangeal joint of unspecified great toe, subsequent encounter
S93.523S	S93.523	Sprain of metatarsophalangeal joint of unspecified great toe, sequela
S93.524A	S93.524	Sprain of metatarsophalangeal joint of right lesser toe(s), initial encounter
S93.524D	S93.524	Sprain of metatarsophalangeal joint of right lesser toe(s), subsequent encounter
S93.524S	S93.524	Sprain of metatarsophalangeal joint of right lesser toe(s), sequela
S93.525A	S93.525	Sprain of metatarsophalangeal joint of left lesser toe(s), initial encounter
S93.525D	S93.525	Sprain of metatarsophalangeal joint of left lesser toe(s), subsequent encounter
S93.525S	S93.525	Sprain of metatarsophalangeal joint of left lesser toe(s), sequela
S93.526A	S93.526	Sprain of metatarsophalangeal joint of unspecified lesser toe(s), initial encounter
S93.526D	S93.526	Sprain of metatarsophalangeal joint of unspecified lesser toe(s), subsequent encounter
S93.526S	S93.526	Sprain of metatarsophalangeal joint of unspecified lesser toe(s), sequela
S93.529A	S93.529	Sprain of metatarsophalangeal joint of unspecified toe(s), initial encounter
S93.529D	S93.529	Sprain of metatarsophalangeal joint of unspecified toe(s), subsequent encounter
S93.529S	S93.529	Sprain of metatarsophalangeal joint of unspecified toe(s), sequela
S93.601A	S93.601	Unspecified sprain of right foot, initial encounter
S93.601D	S93.601	Unspecified sprain of right foot, subsequent encounter
S93.601S	S93.601	Unspecified sprain of right foot, sequela
S93.602A	S93.602	Unspecified sprain of left foot, initial encounter
S93.602D	S93.602	Unspecified sprain of left foot, subsequent encounter
S93.602S	S93.602	Unspecified sprain of left foot, sequela
S93.609A	S93.609	Unspecified sprain of unspecified foot, initial encounter
S93.609D	S93.609	Unspecified sprain of unspecified foot, subsequent encounter
S93.609S	S93.609	Unspecified sprain of unspecified foot, sequela
S93.611A	S93.611	Sprain of tarsal ligament of right foot, initial encounter
S93.611D	S93.611	Sprain of tarsal ligament of right foot, subsequent encounter
S93.611S	S93.611	Sprain of tarsal ligament of right foot, sequela
S93.612A	S93.612	Sprain of tarsal ligament of left foot, initial encounter
S93.612D	S93.612	Sprain of tarsal ligament of left foot, subsequent encounter
S93.612S	S93.612	Sprain of tarsal ligament of left foot, sequela
S93.619A	S93.619	Sprain of tarsal ligament of unspecified foot, initial encounter
S93.619D	S93.619	Sprain of tarsal ligament of unspecified foot, subsequent encounter
S93.619S	S93.619	Sprain of tarsal ligament of unspecified foot, sequela
S93.621A	S93.621	Sprain of tarsometatarsal ligament of right foot, initial encounter
S93.621D	S93.621	Sprain of tarsometatarsal ligament of right foot, subsequent encounter
S93.621S	S93.621	Sprain of tarsometatarsal ligament of right foot, sequela
S93.622A	S93.622	Sprain of tarsometatarsal ligament of left foot, initial encounter
S93.622D	S93.622	Sprain of tarsometatarsal ligament of left foot, subsequent encounter
S93.622S	S93.622	Sprain of tarsometatarsal ligament of left foot, sequela
S93.629A	S93.629	Sprain of tarsometatarsal ligament of unspecified foot, initial encounter
S93.629D	S93.629	Sprain of tarsometatarsal ligament of unspecified foot, subsequent encounter
S93.629S	S93.629	Sprain of tarsometatarsal ligament of unspecified foot, sequela
S93.691A	S93.691	Other sprain of right foot, initial encounter
S93.691D	S93.691	Other sprain of right foot, subsequent encounter
S93.691S	S93.691	Other sprain of right foot, sequela
S93.692A	S93.692	Other sprain of left foot, initial encounter
S93.692D	S93.692	Other sprain of left foot, subsequent encounter
S93.692S	S93.692	Other sprain of left foot, sequela
S93.699A	S93.699	Other sprain of unspecified foot, initial encounter
S93.699D	S93.699	Other sprain of unspecified foot, subsequent encounter
S93.699S	S93.699	Other sprain of unspecified foot, sequela
S94.00XA	S94.00	Injury of lateral plantar nerve, unspecified leg, initial encounter
S94.00XD	S94.00	Injury of lateral plantar nerve, unspecified leg, subsequent encounter
S94.00XS	S94.00	Injury of lateral plantar nerve, unspecified leg, sequela
S94.01XA	S94.01	Injury of lateral plantar nerve, right leg, initial encounter
S94.01XD	S94.01	Injury of lateral plantar nerve, right leg, subsequent encounter
S94.01XS	S94.01	Injury of lateral plantar nerve, right leg, sequela
S94.02XA	S94.02	Injury of lateral plantar nerve, left leg, initial encounter
S94.02XD	S94.02	Injury of lateral plantar nerve, left leg, subsequent encounter
S94.02XS	S94.02	Injury of lateral plantar nerve, left leg, sequela
S94.10XA	S94.10	Injury of medial plantar nerve, unspecified leg, initial encounter
S94.10XD	S94.10	Injury of medial plantar nerve, unspecified leg, subsequent encounter
S94.10XS	S94.10	Injury of medial plantar nerve, unspecified leg, sequela
S94.11XA	S94.11	Injury of medial plantar nerve, right leg, initial encounter
S94.11XD	S94.11	Injury of medial plantar nerve, right leg, subsequent encounter
S94.11XS	S94.11	Injury of medial plantar nerve, right leg, sequela
S94.12XA	S94.12	Injury of medial plantar nerve, left leg, initial encounter
S94.12XD	S94.12	Injury of medial plantar nerve, left leg, subsequent encounter
S94.12XS	S94.12	Injury of medial plantar nerve, left leg, sequela
S94.20XA	S94.20	Injury of deep peroneal nerve at ankle and foot level, unspecified leg, initial encounter
S94.20XD	S94.20	Injury of deep peroneal nerve at ankle and foot level, unspecified leg, subsequent encounter
S94.20XS	S94.20	Injury of deep peroneal nerve at ankle and foot level, unspecified leg, sequela
S94.21XA	S94.21	Injury of deep peroneal nerve at ankle and foot level, right leg, initial encounter
S94.21XD	S94.21	Injury of deep peroneal nerve at ankle and foot level, right leg, subsequent encounter
S94.21XS	S94.21	Injury of deep peroneal nerve at ankle and foot level, right leg, sequela
S94.22XA	S94.22	Injury of deep peroneal nerve at ankle and foot level, left leg, initial encounter
S94.22XD	S94.22	Injury of deep peroneal nerve at ankle and foot level, left leg, subsequent encounter
S94.22XS	S94.22	Injury of deep peroneal nerve at ankle and foot level, left leg, sequela
S94.30XA	S94.30	Injury of cutaneous sensory nerve at ankle and foot level, unspecified leg, initial encounter
S94.30XD	S94.30	Injury of cutaneous sensory nerve at ankle and foot level, unspecified leg, subsequent encounter
S94.30XS	S94.30	Injury of cutaneous sensory nerve at ankle and foot level, unspecified leg, sequela
S94.31XA	S94.31	Injury of cutaneous sensory nerve at ankle and foot level, right leg, initial encounter
S94.31XD	S94.31	Injury of cutaneous sensory nerve at ankle and foot level, right leg, subsequent encounter
S94.31XS	S94.31	Injury of cutaneous sensory nerve at ankle and foot level, right leg, sequela
S94.32XA	S94.32	Injury of cutaneous sensory nerve at ankle and foot level, left leg, initial encounter
S94.32XD	S94.32	Injury of cutaneous sensory nerve at ankle and foot level, left leg, subsequent encounter
S94.32XS	S94.32	Injury of cutaneous sensory nerve at ankle and foot level, left leg, sequela
S94.8X1A	S94.8X1	Injury of other nerves at ankle and foot level, right leg, initial encounter
S94.8X1D	S94.8X1	Injury of other nerves at ankle and foot level, right leg, subsequent encounter
S94.8X1S	S94.8X1	Injury of other nerves at ankle and foot level, right leg, sequela
S94.8X2A	S94.8X2	Injury of other nerves at ankle and foot level, left leg, initial encounter
S94.8X2D	S94.8X2	Injury of other nerves at ankle and foot level, left leg, subsequent encounter
S94.8X2S	S94.8X2	Injury of other nerves at ankle and foot level, left leg, sequela
S94.8X9A	S94.8X9	Injury of other nerves at ankle and foot level, unspecified leg, initial encounter
S94.8X9D	S94.8X9	Injury of other nerves at ankle and foot level, unspecified leg, subsequent encounter
S94.8X9S	S94.8X9	Injury of other nerves at ankle and foot level, unspecified leg, sequela
S94.90XA	S94.90	Injury of unspecified nerve at ankle and foot level, unspecified leg, initial encounter
S94.90XD	S94.90	Injury of unspecified nerve at ankle and foot level, unspecified leg, subsequent encounter
S94.90XS	S94.90	Injury of unspecified nerve at ankle and foot level, unspecified leg, sequela
S94.91XA	S94.91	Injury of unspecified nerve at ankle and foot level, right leg, initial encounter
S94.91XD	S94.91	Injury of unspecified nerve at ankle and foot level, right leg, subsequent encounter
S94.91XS	S94.91	Injury of unspecified nerve at ankle and foot level, right leg, sequela
S94.92XA	S94.92	Injury of unspecified nerve at ankle and foot level, left leg, initial encounter
S94.92XD	S94.92	Injury of unspecified nerve at ankle and foot level, left leg, subsequent encounter
S94.92XS	S94.92	Injury of unspecified nerve at ankle and foot level, left leg, sequela
S95.001A	S95.001	Unspecified injury of dorsal artery of right foot, initial encounter
S95.001D	S95.001	Unspecified injury of dorsal artery of right foot, subsequent encounter
S95.001S	S95.001	Unspecified injury of dorsal artery of right foot, sequela
S95.002A	S95.002	Unspecified injury of dorsal artery of left foot, initial encounter
S95.002D	S95.002	Unspecified injury of dorsal artery of left foot, subsequent encounter
S95.002S	S95.002	Unspecified injury of dorsal artery of left foot, sequela
S95.009A	S95.009	Unspecified injury of dorsal artery of unspecified foot, initial encounter
S95.009D	S95.009	Unspecified injury of dorsal artery of unspecified foot, subsequent encounter
S95.009S	S95.009	Unspecified injury of dorsal artery of unspecified foot, sequela
S95.011A	S95.011	Laceration of dorsal artery of right foot, initial encounter
S95.011D	S95.011	Laceration of dorsal artery of right foot, subsequent encounter
S95.011S	S95.011	Laceration of dorsal artery of right foot, sequela
S95.012A	S95.012	Laceration of dorsal artery of left foot, initial encounter
S95.012D	S95.012	Laceration of dorsal artery of left foot, subsequent encounter
S95.012S	S95.012	Laceration of dorsal artery of left foot, sequela
S95.019A	S95.019	Laceration of dorsal artery of unspecified foot, initial encounter
S95.019D	S95.019	Laceration of dorsal artery of unspecified foot, subsequent encounter
S95.019S	S95.019	Laceration of dorsal artery of unspecified foot, sequela
S95.091A	S95.091	Other specified injury of dorsal artery of right foot, initial encounter
S95.091D	S95.091	Other specified injury of dorsal artery of right foot, subsequent encounter
S95.091S	S95.091	Other specified injury of dorsal artery of right foot, sequela
S95.092A	S95.092	Other specified injury of dorsal artery of left foot, initial encounter
S95.092D	S95.092	Other specified injury of dorsal artery of left foot, subsequent encounter
S95.092S	S95.092	Other specified injury of dorsal artery of left foot, sequela
S95.099A	S95.099	Other specified injury of dorsal artery of unspecified foot, initial encounter
S95.099D	S95.099	Other specified injury of dorsal artery of unspecified foot, subsequent encounter
S95.099S	S95.099	Other specified injury of dorsal artery of unspecified foot, sequela
S95.101A	S95.101	Unspecified injury of plantar artery of right foot, initial encounter
S95.101D	S95.101	Unspecified injury of plantar artery of right foot, subsequent encounter
S95.101S	S95.101	Unspecified injury of plantar artery of right foot, sequela
S95.102A	S95.102	Unspecified injury of plantar artery of left foot, initial encounter
S95.102D	S95.102	Unspecified injury of plantar artery of left foot, subsequent encounter
S95.102S	S95.102	Unspecified injury of plantar artery of left foot, sequela
S95.109A	S95.109	Unspecified injury of plantar artery of unspecified foot, initial encounter
S95.109D	S95.109	Unspecified injury of plantar artery of unspecified foot, subsequent encounter
S95.109S	S95.109	Unspecified injury of plantar artery of unspecified foot, sequela
S95.111A	S95.111	Laceration of plantar artery of right foot, initial encounter
S95.111D	S95.111	Laceration of plantar artery of right foot, subsequent encounter
S95.111S	S95.111	Laceration of plantar artery of right foot, sequela
S95.112A	S95.112	Laceration of plantar artery of left foot, initial encounter
S95.112D	S95.112	Laceration of plantar artery of left foot, subsequent encounter
S95.112S	S95.112	Laceration of plantar artery of left foot, sequela
S95.119A	S95.119	Laceration of plantar artery of unspecified foot, initial encounter
S95.119D	S95.119	Laceration of plantar artery of unspecified foot, subsequent encounter
S95.119S	S95.119	Laceration of plantar artery of unspecified foot, sequela
S95.191A	S95.191	Other specified injury of plantar artery of right foot, initial encounter
S95.191D	S95.191	Other specified injury of plantar artery of right foot, subsequent encounter
S95.191S	S95.191	Other specified injury of plantar artery of right foot, sequela
S95.192A	S95.192	Other specified injury of plantar artery of left foot, initial encounter
S95.192D	S95.192	Other specified injury of plantar artery of left foot, subsequent encounter
S95.192S	S95.192	Other specified injury of plantar artery of left foot, sequela
S95.199A	S95.199	Other specified injury of plantar artery of unspecified foot, initial encounter
S95.199D	S95.199	Other specified injury of plantar artery of unspecified foot, subsequent encounter
S95.199S	S95.199	Other specified injury of plantar artery of unspecified foot, sequela
S95.201A	S95.201	Unspecified injury of dorsal vein of right foot, initial encounter
S95.201D	S95.201	Unspecified injury of dorsal vein of right foot, subsequent encounter
S95.201S	S95.201	Unspecified injury of dorsal vein of right foot, sequela
S95.202A	S95.202	Unspecified injury of dorsal vein of left foot, initial encounter
S95.202D	S95.202	Unspecified injury of dorsal vein of left foot, subsequent encounter
S95.202S	S95.202	Unspecified injury of dorsal vein of left foot, sequela
S95.209A	S95.209	Unspecified injury of dorsal vein of unspecified foot, initial encounter
S95.209D	S95.209	Unspecified injury of dorsal vein of unspecified foot, subsequent encounter
S95.209S	S95.209	Unspecified injury of dorsal vein of unspecified foot, sequela
S95.211A	S95.211	Laceration of dorsal vein of right foot, initial encounter
S95.211D	S95.211	Laceration of dorsal vein of right foot, subsequent encounter
S95.211S	S95.211	Laceration of dorsal vein of right foot, sequela
S95.212A	S95.212	Laceration of dorsal vein of left foot, initial encounter
S95.212D	S95.212	Laceration of dorsal vein of left foot, subsequent encounter
S95.212S	S95.212	Laceration of dorsal vein of left foot, sequela
S95.219A	S95.219	Laceration of dorsal vein of unspecified foot, initial encounter
S95.219D	S95.219	Laceration of dorsal vein of unspecified foot, subsequent encounter
S95.219S	S95.219	Laceration of dorsal vein of unspecified foot, sequela
S95.291A	S95.291	Other specified injury of dorsal vein of right foot, initial encounter
S95.291D	S95.291	Other specified injury of dorsal vein of right foot, subsequent encounter
S95.291S	S95.291	Other specified injury of dorsal vein of right foot, sequela
S95.292A	S95.292	Other specified injury of dorsal vein of left foot, initial encounter
S95.292D	S95.292	Other specified injury of dorsal vein of left foot, subsequent encounter
S95.292S	S95.292	Other specified injury of dorsal vein of left foot, sequela
S95.299A	S95.299	Other specified injury of dorsal vein of unspecified foot, initial encounter
S95.299D	S95.299	Other specified injury of dorsal vein of unspecified foot, subsequent encounter
S95.299S	S95.299	Other specified injury of dorsal vein of unspecified foot, sequela
S95.801A	S95.801	Unspecified injury of other blood vessels at ankle and foot level, right leg, initial encounter
S95.801D	S95.801	Unspecified injury of other blood vessels at ankle and foot level, right leg, subsequent encounter
S95.801S	S95.801	Unspecified injury of other blood vessels at ankle and foot level, right leg, sequela
S95.802A	S95.802	Unspecified injury of other blood vessels at ankle and foot level, left leg, initial encounter
S95.802D	S95.802	Unspecified injury of other blood vessels at ankle and foot level, left leg, subsequent encounter
S95.802S	S95.802	Unspecified injury of other blood vessels at ankle and foot level, left leg, sequela
S95.809A	S95.809	Unspecified injury of other blood vessels at ankle and foot level, unspecified leg, initial encounter
S95.809D	S95.809	Unspecified injury of other blood vessels at ankle and foot level, unspecified leg, subsequent encounter
S95.809S	S95.809	Unspecified injury of other blood vessels at ankle and foot level, unspecified leg, sequela
S95.811A	S95.811	Laceration of other blood vessels at ankle and foot level, right leg, initial encounter
S95.811D	S95.811	Laceration of other blood vessels at ankle and foot level, right leg, subsequent encounter
S95.811S	S95.811	Laceration of other blood vessels at ankle and foot level, right leg, sequela
S95.812A	S95.812	Laceration of other blood vessels at ankle and foot level, left leg, initial encounter
S95.812D	S95.812	Laceration of other blood vessels at ankle and foot level, left leg, subsequent encounter
S95.812S	S95.812	Laceration of other blood vessels at ankle and foot level, left leg, sequela
S95.819A	S95.819	Laceration of other blood vessels at ankle and foot level, unspecified leg, initial encounter
S95.819D	S95.819	Laceration of other blood vessels at ankle and foot level, unspecified leg, subsequent encounter
S95.819S	S95.819	Laceration of other blood vessels at ankle and foot level, unspecified leg, sequela
S95.891A	S95.891	Other specified injury of other blood vessels at ankle and foot level, right leg, initial encounter
S95.891D	S95.891	Other specified injury of other blood vessels at ankle and foot level, right leg, subsequent encounter
S95.891S	S95.891	Other specified injury of other blood vessels at ankle and foot level, right leg, sequela
S95.892A	S95.892	Other specified injury of other blood vessels at ankle and foot level, left leg, initial encounter
S95.892D	S95.892	Other specified injury of other blood vessels at ankle and foot level, left leg, subsequent encounter
S95.892S	S95.892	Other specified injury of other blood vessels at ankle and foot level, left leg, sequela
S95.899A	S95.899	Other specified injury of other blood vessels at ankle and foot level, unspecified leg, initial encounter
S95.899D	S95.899	Other specified injury of other blood vessels at ankle and foot level, unspecified leg, subsequent encounter
S95.899S	S95.899	Other specified injury of other blood vessels at ankle and foot level, unspecified leg, sequela
S95.901A	S95.901	Unspecified injury of unspecified blood vessel at ankle and foot level, right leg, initial encounter
S95.901D	S95.901	Unspecified injury of unspecified blood vessel at ankle and foot level, right leg, subsequent encounter
S95.901S	S95.901	Unspecified injury of unspecified blood vessel at ankle and foot level, right leg, sequela
S95.902A	S95.902	Unspecified injury of unspecified blood vessel at ankle and foot level, left leg, initial encounter
S95.902D	S95.902	Unspecified injury of unspecified blood vessel at ankle and foot level, left leg, subsequent encounter
S95.902S	S95.902	Unspecified injury of unspecified blood vessel at ankle and foot level, left leg, sequela
S95.909A	S95.909	Unspecified injury of unspecified blood vessel at ankle and foot level, unspecified leg, initial encounter
S95.909D	S95.909	Unspecified injury of unspecified blood vessel at ankle and foot level, unspecified leg, subsequent encounter
S95.909S	S95.909	Unspecified injury of unspecified blood vessel at ankle and foot level, unspecified leg, sequela
S95.911A	S95.911	Laceration of unspecified blood vessel at ankle and foot level, right leg, initial encounter
S95.911D	S95.911	Laceration of unspecified blood vessel at ankle and foot level, right leg, subsequent encounter
S95.911S	S95.911	Laceration of unspecified blood vessel at ankle and foot level, right leg, sequela
S95.912A	S95.912	Laceration of unspecified blood vessel at ankle and foot level, left leg, initial encounter
S95.912D	S95.912	Laceration of unspecified blood vessel at ankle and foot level, left leg, subsequent encounter
S95.912S	S95.912	Laceration of unspecified blood vessel at ankle and foot level, left leg, sequela
S95.919A	S95.919	Laceration of unspecified blood vessel at ankle and foot level, unspecified leg, initial encounter
S95.919D	S95.919	Laceration of unspecified blood vessel at ankle and foot level, unspecified leg, subsequent encounter
S95.919S	S95.919	Laceration of unspecified blood vessel at ankle and foot level, unspecified leg, sequela
S95.991A	S95.991	Other specified injury of unspecified blood vessel at ankle and foot level, right leg, initial encounter
S95.991D	S95.991	Other specified injury of unspecified blood vessel at ankle and foot level, right leg, subsequent encounter
S95.991S	S95.991	Other specified injury of unspecified blood vessel at ankle and foot level, right leg, sequela
S95.992A	S95.992	Other specified injury of unspecified blood vessel at ankle and foot level, left leg, initial encounter
S95.992D	S95.992	Other specified injury of unspecified blood vessel at ankle and foot level, left leg, subsequent encounter
S95.992S	S95.992	Other specified injury of unspecified blood vessel at ankle and foot level, left leg, sequela
S95.999A	S95.999	Other specified injury of unspecified blood vessel at ankle and foot level, unspecified leg, initial encounter
S95.999D	S95.999	Other specified injury of unspecified blood vessel at ankle and foot level, unspecified leg, subsequent encounter
S95.999S	S95.999	Other specified injury of unspecified blood vessel at ankle and foot level, unspecified leg, sequela
S96.001A	S96.001	Unspecified injury of muscle and tendon of long flexor muscle of toe at ankle and foot level, right foot, initial encounter
S96.001D	S96.001	Unspecified injury of muscle and tendon of long flexor muscle of toe at ankle and foot level, right foot, subsequent encounter
S96.001S	S96.001	Unspecified injury of muscle and tendon of long flexor muscle of toe at ankle and foot level, right foot, sequela
S96.002A	S96.002	Unspecified injury of muscle and tendon of long flexor muscle of toe at ankle and foot level, left foot, initial encounter
S96.002D	S96.002	Unspecified injury of muscle and tendon of long flexor muscle of toe at ankle and foot level, left foot, subsequent encounter
S96.002S	S96.002	Unspecified injury of muscle and tendon of long flexor muscle of toe at ankle and foot level, left foot, sequela
S96.009A	S96.009	Unspecified injury of muscle and tendon of long flexor muscle of toe at ankle and foot level, unspecified foot, initial encounter
S96.009D	S96.009	Unspecified injury of muscle and tendon of long flexor muscle of toe at ankle and foot level, unspecified foot, subsequent encounter
S96.009S	S96.009	Unspecified injury of muscle and tendon of long flexor muscle of toe at ankle and foot level, unspecified foot, sequela
S96.011A	S96.011	Strain of muscle and tendon of long flexor muscle of toe at ankle and foot level, right foot, initial encounter
S96.011D	S96.011	Strain of muscle and tendon of long flexor muscle of toe at ankle and foot level, right foot, subsequent encounter
S96.011S	S96.011	Strain of muscle and tendon of long flexor muscle of toe at ankle and foot level, right foot, sequela
S96.012A	S96.012	Strain of muscle and tendon of long flexor muscle of toe at ankle and foot level, left foot, initial encounter
S96.012D	S96.012	Strain of muscle and tendon of long flexor muscle of toe at ankle and foot level, left foot, subsequent encounter
S96.012S	S96.012	Strain of muscle and tendon of long flexor muscle of toe at ankle and foot level, left foot, sequela
S96.019A	S96.019	Strain of muscle and tendon of long flexor muscle of toe at ankle and foot level, unspecified foot, initial encounter
S96.019D	S96.019	Strain of muscle and tendon of long flexor muscle of toe at ankle and foot level, unspecified foot, subsequent encounter
S96.019S	S96.019	Strain of muscle and tendon of long flexor muscle of toe at ankle and foot level, unspecified foot, sequela
S96.021A	S96.021	Laceration of muscle and tendon of long flexor muscle of toe at ankle and foot level, right foot, initial encounter
S96.021D	S96.021	Laceration of muscle and tendon of long flexor muscle of toe at ankle and foot level, right foot, subsequent encounter
S96.021S	S96.021	Laceration of muscle and tendon of long flexor muscle of toe at ankle and foot level, right foot, sequela
S96.022A	S96.022	Laceration of muscle and tendon of long flexor muscle of toe at ankle and foot level, left foot, initial encounter
S96.022D	S96.022	Laceration of muscle and tendon of long flexor muscle of toe at ankle and foot level, left foot, subsequent encounter
S96.022S	S96.022	Laceration of muscle and tendon of long flexor muscle of toe at ankle and foot level, left foot, sequela
S96.029A	S96.029	Laceration of muscle and tendon of long flexor muscle of toe at ankle and foot level, unspecified foot, initial encounter
S96.029D	S96.029	Laceration of muscle and tendon of long flexor muscle of toe at ankle and foot level, unspecified foot, subsequent encounter
S96.029S	S96.029	Laceration of muscle and tendon of long flexor muscle of toe at ankle and foot level, unspecified foot, sequela
S96.091A	S96.091	Other injury of muscle and tendon of long flexor muscle of toe at ankle and foot level, right foot, initial encounter
S96.091D	S96.091	Other injury of muscle and tendon of long flexor muscle of toe at ankle and foot level, right foot, subsequent encounter
S96.091S	S96.091	Other injury of muscle and tendon of long flexor muscle of toe at ankle and foot level, right foot, sequela
S96.092A	S96.092	Other injury of muscle and tendon of long flexor muscle of toe at ankle and foot level, left foot, initial encounter
S96.092D	S96.092	Other injury of muscle and tendon of long flexor muscle of toe at ankle and foot level, left foot, subsequent encounter
S96.092S	S96.092	Other injury of muscle and tendon of long flexor muscle of toe at ankle and foot level, left foot, sequela
S96.099A	S96.099	Other injury of muscle and tendon of long flexor muscle of toe at ankle and foot level, unspecified foot, initial encounter
S96.099D	S96.099	Other injury of muscle and tendon of long flexor muscle of toe at ankle and foot level, unspecified foot, subsequent encounter
S96.099S	S96.099	Other injury of muscle and tendon of long flexor muscle of toe at ankle and foot level, unspecified foot, sequela
S96.101A	S96.101	Unspecified injury of muscle and tendon of long extensor muscle of toe at ankle and foot level, right foot, initial encounter
S96.101D	S96.101	Unspecified injury of muscle and tendon of long extensor muscle of toe at ankle and foot level, right foot, subsequent encounter
S96.101S	S96.101	Unspecified injury of muscle and tendon of long extensor muscle of toe at ankle and foot level, right foot, sequela
S96.102A	S96.102	Unspecified injury of muscle and tendon of long extensor muscle of toe at ankle and foot level, left foot, initial encounter
S96.102D	S96.102	Unspecified injury of muscle and tendon of long extensor muscle of toe at ankle and foot level, left foot, subsequent encounter
S96.102S	S96.102	Unspecified injury of muscle and tendon of long extensor muscle of toe at ankle and foot level, left foot, sequela
S96.109A	S96.109	Unspecified injury of muscle and tendon of long extensor muscle of toe at ankle and foot level, unspecified foot, initial encounter
S96.109D	S96.109	Unspecified injury of muscle and tendon of long extensor muscle of toe at ankle and foot level, unspecified foot, subsequent encounter
S96.109S	S96.109	Unspecified injury of muscle and tendon of long extensor muscle of toe at ankle and foot level, unspecified foot, sequela
S96.111A	S96.111	Strain of muscle and tendon of long extensor muscle of toe at ankle and foot level, right foot, initial encounter
S96.111D	S96.111	Strain of muscle and tendon of long extensor muscle of toe at ankle and foot level, right foot, subsequent encounter
S96.111S	S96.111	Strain of muscle and tendon of long extensor muscle of toe at ankle and foot level, right foot, sequela
S96.112A	S96.112	Strain of muscle and tendon of long extensor muscle of toe at ankle and foot level, left foot, initial encounter
S96.112D	S96.112	Strain of muscle and tendon of long extensor muscle of toe at ankle and foot level, left foot, subsequent encounter
S96.112S	S96.112	Strain of muscle and tendon of long extensor muscle of toe at ankle and foot level, left foot, sequela
S96.119A	S96.119	Strain of muscle and tendon of long extensor muscle of toe at ankle and foot level, unspecified foot, initial encounter
S96.119D	S96.119	Strain of muscle and tendon of long extensor muscle of toe at ankle and foot level, unspecified foot, subsequent encounter
S96.119S	S96.119	Strain of muscle and tendon of long extensor muscle of toe at ankle and foot level, unspecified foot, sequela
S96.121A	S96.121	Laceration of muscle and tendon of long extensor muscle of toe at ankle and foot level, right foot, initial encounter
S96.121D	S96.121	Laceration of muscle and tendon of long extensor muscle of toe at ankle and foot level, right foot, subsequent encounter
S96.121S	S96.121	Laceration of muscle and tendon of long extensor muscle of toe at ankle and foot level, right foot, sequela
S96.122A	S96.122	Laceration of muscle and tendon of long extensor muscle of toe at ankle and foot level, left foot, initial encounter
S96.122D	S96.122	Laceration of muscle and tendon of long extensor muscle of toe at ankle and foot level, left foot, subsequent encounter
S96.122S	S96.122	Laceration of muscle and tendon of long extensor muscle of toe at ankle and foot level, left foot, sequela
S96.129A	S96.129	Laceration of muscle and tendon of long extensor muscle of toe at ankle and foot level, unspecified foot, initial encounter
S96.129D	S96.129	Laceration of muscle and tendon of long extensor muscle of toe at ankle and foot level, unspecified foot, subsequent encounter
S96.129S	S96.129	Laceration of muscle and tendon of long extensor muscle of toe at ankle and foot level, unspecified foot, sequela
S96.191A	S96.191	Other specified injury of muscle and tendon of long extensor muscle of toe at ankle and foot level, right foot, initial encounter
S96.191D	S96.191	Other specified injury of muscle and tendon of long extensor muscle of toe at ankle and foot level, right foot, subsequent encounter
S96.191S	S96.191	Other specified injury of muscle and tendon of long extensor muscle of toe at ankle and foot level, right foot, sequela
S96.192A	S96.192	Other specified injury of muscle and tendon of long extensor muscle of toe at ankle and foot level, left foot, initial encounter
S96.192D	S96.192	Other specified injury of muscle and tendon of long extensor muscle of toe at ankle and foot level, left foot, subsequent encounter
S96.192S	S96.192	Other specified injury of muscle and tendon of long extensor muscle of toe at ankle and foot level, left foot, sequela
S96.199A	S96.199	Other specified injury of muscle and tendon of long extensor muscle of toe at ankle and foot level, unspecified foot, initial encounter
S96.199D	S96.199	Other specified injury of muscle and tendon of long extensor muscle of toe at ankle and foot level, unspecified foot, subsequent encounter
S96.199S	S96.199	Other specified injury of muscle and tendon of long extensor muscle of toe at ankle and foot level, unspecified foot, sequela
S96.201A	S96.201	Unspecified injury of intrinsic muscle and tendon at ankle and foot level, right foot, initial encounter
S96.201D	S96.201	Unspecified injury of intrinsic muscle and tendon at ankle and foot level, right foot, subsequent encounter
S96.201S	S96.201	Unspecified injury of intrinsic muscle and tendon at ankle and foot level, right foot, sequela
S96.202A	S96.202	Unspecified injury of intrinsic muscle and tendon at ankle and foot level, left foot, initial encounter
S96.202D	S96.202	Unspecified injury of intrinsic muscle and tendon at ankle and foot level, left foot, subsequent encounter
S96.202S	S96.202	Unspecified injury of intrinsic muscle and tendon at ankle and foot level, left foot, sequela
S96.209A	S96.209	Unspecified injury of intrinsic muscle and tendon at ankle and foot level, unspecified foot, initial encounter
S96.209D	S96.209	Unspecified injury of intrinsic muscle and tendon at ankle and foot level, unspecified foot, subsequent encounter
S96.209S	S96.209	Unspecified injury of intrinsic muscle and tendon at ankle and foot level, unspecified foot, sequela
S96.211A	S96.211	Strain of intrinsic muscle and tendon at ankle and foot level, right foot, initial encounter
S96.211D	S96.211	Strain of intrinsic muscle and tendon at ankle and foot level, right foot, subsequent encounter
S96.211S	S96.211	Strain of intrinsic muscle and tendon at ankle and foot level, right foot, sequela
S96.212A	S96.212	Strain of intrinsic muscle and tendon at ankle and foot level, left foot, initial encounter
S96.212D	S96.212	Strain of intrinsic muscle and tendon at ankle and foot level, left foot, subsequent encounter
S96.212S	S96.212	Strain of intrinsic muscle and tendon at ankle and foot level, left foot, sequela
S96.219A	S96.219	Strain of intrinsic muscle and tendon at ankle and foot level, unspecified foot, initial encounter
S96.219D	S96.219	Strain of intrinsic muscle and tendon at ankle and foot level, unspecified foot, subsequent encounter
S96.219S	S96.219	Strain of intrinsic muscle and tendon at ankle and foot level, unspecified foot, sequela
S96.221A	S96.221	Laceration of intrinsic muscle and tendon at ankle and foot level, right foot, initial encounter
S96.221D	S96.221	Laceration of intrinsic muscle and tendon at ankle and foot level, right foot, subsequent encounter
S96.221S	S96.221	Laceration of intrinsic muscle and tendon at ankle and foot level, right foot, sequela
S96.222A	S96.222	Laceration of intrinsic muscle and tendon at ankle and foot level, left foot, initial encounter
S96.222D	S96.222	Laceration of intrinsic muscle and tendon at ankle and foot level, left foot, subsequent encounter
S96.222S	S96.222	Laceration of intrinsic muscle and tendon at ankle and foot level, left foot, sequela
S96.229A	S96.229	Laceration of intrinsic muscle and tendon at ankle and foot level, unspecified foot, initial encounter
S96.229D	S96.229	Laceration of intrinsic muscle and tendon at ankle and foot level, unspecified foot, subsequent encounter
S96.229S	S96.229	Laceration of intrinsic muscle and tendon at ankle and foot level, unspecified foot, sequela
S96.291A	S96.291	Other specified injury of intrinsic muscle and tendon at ankle and foot level, right foot, initial encounter
S96.291D	S96.291	Other specified injury of intrinsic muscle and tendon at ankle and foot level, right foot, subsequent encounter
S96.291S	S96.291	Other specified injury of intrinsic muscle and tendon at ankle and foot level, right foot, sequela
S96.292A	S96.292	Other specified injury of intrinsic muscle and tendon at ankle and foot level, left foot, initial encounter
S96.292D	S96.292	Other specified injury of intrinsic muscle and tendon at ankle and foot level, left foot, subsequent encounter
S96.292S	S96.292	Other specified injury of intrinsic muscle and tendon at ankle and foot level, left foot, sequela
S96.299A	S96.299	Other specified injury of intrinsic muscle and tendon at ankle and foot level, unspecified foot, initial encounter
S96.299D	S96.299	Other specified injury of intrinsic muscle and tendon at ankle and foot level, unspecified foot, subsequent encounter
S96.299S	S96.299	Other specified injury of intrinsic muscle and tendon at ankle and foot level, unspecified foot, sequela
S96.801A	S96.801	Unspecified injury of other specified muscles and tendons at ankle and foot level, right foot, initial encounter
S96.801D	S96.801	Unspecified injury of other specified muscles and tendons at ankle and foot level, right foot, subsequent encounter
S96.801S	S96.801	Unspecified injury of other specified muscles and tendons at ankle and foot level, right foot, sequela
S96.802A	S96.802	Unspecified injury of other specified muscles and tendons at ankle and foot level, left foot, initial encounter
S96.802D	S96.802	Unspecified injury of other specified muscles and tendons at ankle and foot level, left foot, subsequent encounter
S96.802S	S96.802	Unspecified injury of other specified muscles and tendons at ankle and foot level, left foot, sequela
S96.809A	S96.809	Unspecified injury of other specified muscles and tendons at ankle and foot level, unspecified foot, initial encounter
S96.809D	S96.809	Unspecified injury of other specified muscles and tendons at ankle and foot level, unspecified foot, subsequent encounter
S96.809S	S96.809	Unspecified injury of other specified muscles and tendons at ankle and foot level, unspecified foot, sequela
S96.811A	S96.811	Strain of other specified muscles and tendons at ankle and foot level, right foot, initial encounter
S96.811D	S96.811	Strain of other specified muscles and tendons at ankle and foot level, right foot, subsequent encounter
S96.811S	S96.811	Strain of other specified muscles and tendons at ankle and foot level, right foot, sequela
S96.812A	S96.812	Strain of other specified muscles and tendons at ankle and foot level, left foot, initial encounter
S96.812D	S96.812	Strain of other specified muscles and tendons at ankle and foot level, left foot, subsequent encounter
S96.812S	S96.812	Strain of other specified muscles and tendons at ankle and foot level, left foot, sequela
S96.819A	S96.819	Strain of other specified muscles and tendons at ankle and foot level, unspecified foot, initial encounter
S96.819D	S96.819	Strain of other specified muscles and tendons at ankle and foot level, unspecified foot, subsequent encounter
S96.819S	S96.819	Strain of other specified muscles and tendons at ankle and foot level, unspecified foot, sequela
S96.821A	S96.821	Laceration of other specified muscles and tendons at ankle and foot level, right foot, initial encounter
S96.821D	S96.821	Laceration of other specified muscles and tendons at ankle and foot level, right foot, subsequent encounter
S96.821S	S96.821	Laceration of other specified muscles and tendons at ankle and foot level, right foot, sequela
S96.822A	S96.822	Laceration of other specified muscles and tendons at ankle and foot level, left foot, initial encounter
S96.822D	S96.822	Laceration of other specified muscles and tendons at ankle and foot level, left foot, subsequent encounter
S96.822S	S96.822	Laceration of other specified muscles and tendons at ankle and foot level, left foot, sequela
S96.829A	S96.829	Laceration of other specified muscles and tendons at ankle and foot level, unspecified foot, initial encounter
S96.829D	S96.829	Laceration of other specified muscles and tendons at ankle and foot level, unspecified foot, subsequent encounter
S96.829S	S96.829	Laceration of other specified muscles and tendons at ankle and foot level, unspecified foot, sequela
S96.891A	S96.891	Other specified injury of other specified muscles and tendons at ankle and foot level, right foot, initial encounter
S96.891D	S96.891	Other specified injury of other specified muscles and tendons at ankle and foot level, right foot, subsequent encounter
S96.891S	S96.891	Other specified injury of other specified muscles and tendons at ankle and foot level, right foot, sequela
S96.892A	S96.892	Other specified injury of other specified muscles and tendons at ankle and foot level, left foot, initial encounter
S96.892D	S96.892	Other specified injury of other specified muscles and tendons at ankle and foot level, left foot, subsequent encounter
S96.892S	S96.892	Other specified injury of other specified muscles and tendons at ankle and foot level, left foot, sequela
S96.899A	S96.899	Other specified injury of other specified muscles and tendons at ankle and foot level, unspecified foot, initial encounter
S96.899D	S96.899	Other specified injury of other specified muscles and tendons at ankle and foot level, unspecified foot, subsequent encounter
S96.899S	S96.899	Other specified injury of other specified muscles and tendons at ankle and foot level, unspecified foot, sequela
S96.901A	S96.901	Unspecified injury of unspecified muscle and tendon at ankle and foot level, right foot, initial encounter
S96.901D	S96.901	Unspecified injury of unspecified muscle and tendon at ankle and foot level, right foot, subsequent encounter
S96.901S	S96.901	Unspecified injury of unspecified muscle and tendon at ankle and foot level, right foot, sequela
S96.902A	S96.902	Unspecified injury of unspecified muscle and tendon at ankle and foot level, left foot, initial encounter
S96.902D	S96.902	Unspecified injury of unspecified muscle and tendon at ankle and foot level, left foot, subsequent encounter
S96.902S	S96.902	Unspecified injury of unspecified muscle and tendon at ankle and foot level, left foot, sequela
S96.909A	S96.909	Unspecified injury of unspecified muscle and tendon at ankle and foot level, unspecified foot, initial encounter
S96.909D	S96.909	Unspecified injury of unspecified muscle and tendon at ankle and foot level, unspecified foot, subsequent encounter
S96.909S	S96.909	Unspecified injury of unspecified muscle and tendon at ankle and foot level, unspecified foot, sequela
S96.911A	S96.911	Strain of unspecified muscle and tendon at ankle and foot level, right foot, initial encounter
S96.911D	S96.911	Strain of unspecified muscle and tendon at ankle and foot level, right foot, subsequent encounter
S96.911S	S96.911	Strain of unspecified muscle and tendon at ankle and foot level, right foot, sequela
S96.912A	S96.912	Strain of unspecified muscle and tendon at ankle and foot level, left foot, initial encounter
S96.912D	S96.912	Strain of unspecified muscle and tendon at ankle and foot level, left foot, subsequent encounter
S96.912S	S96.912	Strain of unspecified muscle and tendon at ankle and foot level, left foot, sequela
S96.919A	S96.919	Strain of unspecified muscle and tendon at ankle and foot level, unspecified foot, initial encounter
S96.919D	S96.919	Strain of unspecified muscle and tendon at ankle and foot level, unspecified foot, subsequent encounter
S96.919S	S96.919	Strain of unspecified muscle and tendon at ankle and foot level, unspecified foot, sequela
S96.921A	S96.921	Laceration of unspecified muscle and tendon at ankle and foot level, right foot, initial encounter
S96.921D	S96.921	Laceration of unspecified muscle and tendon at ankle and foot level, right foot, subsequent encounter
S96.921S	S96.921	Laceration of unspecified muscle and tendon at ankle and foot level, right foot, sequela
S96.922A	S96.922	Laceration of unspecified muscle and tendon at ankle and foot level, left foot, initial encounter
S96.922D	S96.922	Laceration of unspecified muscle and tendon at ankle and foot level, left foot, subsequent encounter
S96.922S	S96.922	Laceration of unspecified muscle and tendon at ankle and foot level, left foot, sequela
S96.929A	S96.929	Laceration of unspecified muscle and tendon at ankle and foot level, unspecified foot, initial encounter
S96.929D	S96.929	Laceration of unspecified muscle and tendon at ankle and foot level, unspecified foot, subsequent encounter
S96.929S	S96.929	Laceration of unspecified muscle and tendon at ankle and foot level, unspecified foot, sequela
S96.991A	S96.991	Other specified injury of unspecified muscle and tendon at ankle and foot level, right foot, initial encounter
S96.991D	S96.991	Other specified injury of unspecified muscle and tendon at ankle and foot level, right foot, subsequent encounter
S96.991S	S96.991	Other specified injury of unspecified muscle and tendon at ankle and foot level, right foot, sequela
S96.992A	S96.992	Other specified injury of unspecified muscle and tendon at ankle and foot level, left foot, initial encounter
S96.992D	S96.992	Other specified injury of unspecified muscle and tendon at ankle and foot level, left foot, subsequent encounter
S96.992S	S96.992	Other specified injury of unspecified muscle and tendon at ankle and foot level, left foot, sequela
S96.999A	S96.999	Other specified injury of unspecified muscle and tendon at ankle and foot level, unspecified foot, initial encounter
S96.999D	S96.999	Other specified injury of unspecified muscle and tendon at ankle and foot level, unspecified foot, subsequent encounter
S96.999S	S96.999	Other specified injury of unspecified muscle and tendon at ankle and foot level, unspecified foot, sequela
S97.00XA	S97.00	Crushing injury of unspecified ankle, initial encounter
S97.00XD	S97.00	Crushing injury of unspecified ankle, subsequent encounter
S97.00XS	S97.00	Crushing injury of unspecified ankle, sequela
S97.01XA	S97.01	Crushing injury of right ankle, initial encounter
S97.01XD	S97.01	Crushing injury of right ankle, subsequent encounter
S97.01XS	S97.01	Crushing injury of right ankle, sequela
S97.02XA	S97.02	Crushing injury of left ankle, initial encounter
S97.02XD	S97.02	Crushing injury of left ankle, subsequent encounter
S97.02XS	S97.02	Crushing injury of left ankle, sequela
S97.101A	S97.101	Crushing injury of unspecified right toe(s), initial encounter
S97.101D	S97.101	Crushing injury of unspecified right toe(s), subsequent encounter
S97.101S	S97.101	Crushing injury of unspecified right toe(s), sequela
S97.102A	S97.102	Crushing injury of unspecified left toe(s), initial encounter
S97.102D	S97.102	Crushing injury of unspecified left toe(s), subsequent encounter
S97.102S	S97.102	Crushing injury of unspecified left toe(s), sequela
S97.109A	S97.109	Crushing injury of unspecified toe(s), initial encounter
S97.109D	S97.109	Crushing injury of unspecified toe(s), subsequent encounter
S97.109S	S97.109	Crushing injury of unspecified toe(s), sequela
S97.111A	S97.111	Crushing injury of right great toe, initial encounter
S97.111D	S97.111	Crushing injury of right great toe, subsequent encounter
S97.111S	S97.111	Crushing injury of right great toe, sequela
S97.112A	S97.112	Crushing injury of left great toe, initial encounter
S97.112D	S97.112	Crushing injury of left great toe, subsequent encounter
S97.112S	S97.112	Crushing injury of left great toe, sequela
S97.119A	S97.119	Crushing injury of unspecified great toe, initial encounter
S97.119D	S97.119	Crushing injury of unspecified great toe, subsequent encounter
S97.119S	S97.119	Crushing injury of unspecified great toe, sequela
S97.121A	S97.121	Crushing injury of right lesser toe(s), initial encounter
S97.121D	S97.121	Crushing injury of right lesser toe(s), subsequent encounter
S97.121S	S97.121	Crushing injury of right lesser toe(s), sequela
S97.122A	S97.122	Crushing injury of left lesser toe(s), initial encounter
S97.122D	S97.122	Crushing injury of left lesser toe(s), subsequent encounter
S97.122S	S97.122	Crushing injury of left lesser toe(s), sequela
S97.129A	S97.129	Crushing injury of unspecified lesser toe(s), initial encounter
S97.129D	S97.129	Crushing injury of unspecified lesser toe(s), subsequent encounter
S97.129S	S97.129	Crushing injury of unspecified lesser toe(s), sequela
S97.80XA	S97.80	Crushing injury of unspecified foot, initial encounter
S97.80XD	S97.80	Crushing injury of unspecified foot, subsequent encounter
S97.80XS	S97.80	Crushing injury of unspecified foot, sequela
S97.81XA	S97.81	Crushing injury of right foot, initial encounter
S97.81XD	S97.81	Crushing injury of right foot, subsequent encounter
S97.81XS	S97.81	Crushing injury of right foot, sequela
S97.82XA	S97.82	Crushing injury of left foot, initial encounter
S97.82XD	S97.82	Crushing injury of left foot, subsequent encounter
S97.82XS	S97.82	Crushing injury of left foot, sequela
S98.011A	S98.011	Complete traumatic amputation of right foot at ankle level, initial encounter
S98.011D	S98.011	Complete traumatic amputation of right foot at ankle level, subsequent encounter
S98.011S	S98.011	Complete traumatic amputation of right foot at ankle level, sequela
S98.012A	S98.012	Complete traumatic amputation of left foot at ankle level, initial encounter
S98.012D	S98.012	Complete traumatic amputation of left foot at ankle level, subsequent encounter
S98.012S	S98.012	Complete traumatic amputation of left foot at ankle level, sequela
S98.019A	S98.019	Complete traumatic amputation of unspecified foot at ankle level, initial encounter
S98.019D	S98.019	Complete traumatic amputation of unspecified foot at ankle level, subsequent encounter
S98.019S	S98.019	Complete traumatic amputation of unspecified foot at ankle level, sequela
S98.021A	S98.021	Partial traumatic amputation of right foot at ankle level, initial encounter
S98.021D	S98.021	Partial traumatic amputation of right foot at ankle level, subsequent encounter
S98.021S	S98.021	Partial traumatic amputation of right foot at ankle level, sequela
S98.022A	S98.022	Partial traumatic amputation of left foot at ankle level, initial encounter
S98.022D	S98.022	Partial traumatic amputation of left foot at ankle level, subsequent encounter
S98.022S	S98.022	Partial traumatic amputation of left foot at ankle level, sequela
S98.029A	S98.029	Partial traumatic amputation of unspecified foot at ankle level, initial encounter
S98.029D	S98.029	Partial traumatic amputation of unspecified foot at ankle level, subsequent encounter
S98.029S	S98.029	Partial traumatic amputation of unspecified foot at ankle level, sequela
S98.111A	S98.111	Complete traumatic amputation of right great toe, initial encounter
S98.111D	S98.111	Complete traumatic amputation of right great toe, subsequent encounter
S98.111S	S98.111	Complete traumatic amputation of right great toe, sequela
S98.112A	S98.112	Complete traumatic amputation of left great toe, initial encounter
S98.112D	S98.112	Complete traumatic amputation of left great toe, subsequent encounter
S98.112S	S98.112	Complete traumatic amputation of left great toe, sequela
S98.119A	S98.119	Complete traumatic amputation of unspecified great toe, initial encounter
S98.119D	S98.119	Complete traumatic amputation of unspecified great toe, subsequent encounter
S98.119S	S98.119	Complete traumatic amputation of unspecified great toe, sequela
S98.121A	S98.121	Partial traumatic amputation of right great toe, initial encounter
S98.121D	S98.121	Partial traumatic amputation of right great toe, subsequent encounter
S98.121S	S98.121	Partial traumatic amputation of right great toe, sequela
S98.122A	S98.122	Partial traumatic amputation of left great toe, initial encounter
S98.122D	S98.122	Partial traumatic amputation of left great toe, subsequent encounter
S98.122S	S98.122	Partial traumatic amputation of left great toe, sequela
S98.129A	S98.129	Partial traumatic amputation of unspecified great toe, initial encounter
S98.129D	S98.129	Partial traumatic amputation of unspecified great toe, subsequent encounter
S98.129S	S98.129	Partial traumatic amputation of unspecified great toe, sequela
S98.131A	S98.131	Complete traumatic amputation of one right lesser toe, initial encounter
S98.131D	S98.131	Complete traumatic amputation of one right lesser toe, subsequent encounter
S98.131S	S98.131	Complete traumatic amputation of one right lesser toe, sequela
S98.132A	S98.132	Complete traumatic amputation of one left lesser toe, initial encounter
S98.132D	S98.132	Complete traumatic amputation of one left lesser toe, subsequent encounter
S98.132S	S98.132	Complete traumatic amputation of one left lesser toe, sequela
S98.139A	S98.139	Complete traumatic amputation of one unspecified lesser toe, initial encounter
S98.139D	S98.139	Complete traumatic amputation of one unspecified lesser toe, subsequent encounter
S98.139S	S98.139	Complete traumatic amputation of one unspecified lesser toe, sequela
S98.141A	S98.141	Partial traumatic amputation of one right lesser toe, initial encounter
S98.141D	S98.141	Partial traumatic amputation of one right lesser toe, subsequent encounter
S98.141S	S98.141	Partial traumatic amputation of one right lesser toe, sequela
S98.142A	S98.142	Partial traumatic amputation of one left lesser toe, initial encounter
S98.142D	S98.142	Partial traumatic amputation of one left lesser toe, subsequent encounter
S98.142S	S98.142	Partial traumatic amputation of one left lesser toe, sequela
S98.149A	S98.149	Partial traumatic amputation of one unspecified lesser toe, initial encounter
S98.149D	S98.149	Partial traumatic amputation of one unspecified lesser toe, subsequent encounter
S98.149S	S98.149	Partial traumatic amputation of one unspecified lesser toe, sequela
S98.211A	S98.211	Complete traumatic amputation of two or more right lesser toes, initial encounter
S98.211D	S98.211	Complete traumatic amputation of two or more right lesser toes, subsequent encounter
S98.211S	S98.211	Complete traumatic amputation of two or more right lesser toes, sequela
S98.212A	S98.212	Complete traumatic amputation of two or more left lesser toes, initial encounter
S98.212D	S98.212	Complete traumatic amputation of two or more left lesser toes, subsequent encounter
S98.212S	S98.212	Complete traumatic amputation of two or more left lesser toes, sequela
S98.219A	S98.219	Complete traumatic amputation of two or more unspecified lesser toes, initial encounter
S98.219D	S98.219	Complete traumatic amputation of two or more unspecified lesser toes, subsequent encounter
S98.219S	S98.219	Complete traumatic amputation of two or more unspecified lesser toes, sequela
S98.221A	S98.221	Partial traumatic amputation of two or more right lesser toes, initial encounter
S98.221D	S98.221	Partial traumatic amputation of two or more right lesser toes, subsequent encounter
S98.221S	S98.221	Partial traumatic amputation of two or more right lesser toes, sequela
S98.222A	S98.222	Partial traumatic amputation of two or more left lesser toes, initial encounter
S98.222D	S98.222	Partial traumatic amputation of two or more left lesser toes, subsequent encounter
S98.222S	S98.222	Partial traumatic amputation of two or more left lesser toes, sequela
S98.229A	S98.229	Partial traumatic amputation of two or more unspecified lesser toes, initial encounter
S98.229D	S98.229	Partial traumatic amputation of two or more unspecified lesser toes, subsequent encounter
S98.229S	S98.229	Partial traumatic amputation of two or more unspecified lesser toes, sequela
S98.311A	S98.311	Complete traumatic amputation of right midfoot, initial encounter
S98.311D	S98.311	Complete traumatic amputation of right midfoot, subsequent encounter
S98.311S	S98.311	Complete traumatic amputation of right midfoot, sequela
S98.312A	S98.312	Complete traumatic amputation of left midfoot, initial encounter
S98.312D	S98.312	Complete traumatic amputation of left midfoot, subsequent encounter
S98.312S	S98.312	Complete traumatic amputation of left midfoot, sequela
S98.319A	S98.319	Complete traumatic amputation of unspecified midfoot, initial encounter
S98.319D	S98.319	Complete traumatic amputation of unspecified midfoot, subsequent encounter
S98.319S	S98.319	Complete traumatic amputation of unspecified midfoot, sequela
S98.321A	S98.321	Partial traumatic amputation of right midfoot, initial encounter
S98.321D	S98.321	Partial traumatic amputation of right midfoot, subsequent encounter
S98.321S	S98.321	Partial traumatic amputation of right midfoot, sequela
S98.322A	S98.322	Partial traumatic amputation of left midfoot, initial encounter
S98.322D	S98.322	Partial traumatic amputation of left midfoot, subsequent encounter
S98.322S	S98.322	Partial traumatic amputation of left midfoot, sequela
S98.329A	S98.329	Partial traumatic amputation of unspecified midfoot, initial encounter
S98.329D	S98.329	Partial traumatic amputation of unspecified midfoot, subsequent encounter
S98.329S	S98.329	Partial traumatic amputation of unspecified midfoot, sequela
S98.911A	S98.911	Complete traumatic amputation of right foot, level unspecified, initial encounter
S98.911D	S98.911	Complete traumatic amputation of right foot, level unspecified, subsequent encounter
S98.911S	S98.911	Complete traumatic amputation of right foot, level unspecified, sequela
S98.912A	S98.912	Complete traumatic amputation of left foot, level unspecified, initial encounter
S98.912D	S98.912	Complete traumatic amputation of left foot, level unspecified, subsequent encounter
S98.912S	S98.912	Complete traumatic amputation of left foot, level unspecified, sequela
S98.919A	S98.919	Complete traumatic amputation of unspecified foot, level unspecified, initial encounter
S98.919D	S98.919	Complete traumatic amputation of unspecified foot, level unspecified, subsequent encounter
S98.919S	S98.919	Complete traumatic amputation of unspecified foot, level unspecified, sequela
S98.921A	S98.921	Partial traumatic amputation of right foot, level unspecified, initial encounter
S98.921D	S98.921	Partial traumatic amputation of right foot, level unspecified, subsequent encounter
S98.921S	S98.921	Partial traumatic amputation of right foot, level unspecified, sequela
S98.922A	S98.922	Partial traumatic amputation of left foot, level unspecified, initial encounter
S98.922D	S98.922	Partial traumatic amputation of left foot, level unspecified, subsequent encounter
S98.922S	S98.922	Partial traumatic amputation of left foot, level unspecified, sequela
S98.929A	S98.929	Partial traumatic amputation of unspecified foot, level unspecified, initial encounter
S98.929D	S98.929	Partial traumatic amputation of unspecified foot, level unspecified, subsequent encounter
S98.929S	S98.929	Partial traumatic amputation of unspecified foot, level unspecified, sequela
S99.001A	S99.001	Unspecified physeal fracture of right calcaneus, initial encounter for closed fracture
S99.001B	S99.001	Unspecified physeal fracture of right calcaneus, initial encounter for open fracture
S99.001D	S99.001	Unspecified physeal fracture of right calcaneus, subsequent encounter for fracture with routine healing
S99.001G	S99.001	Unspecified physeal fracture of right calcaneus, subsequent encounter for fracture with delayed healing
S99.001K	S99.001	Unspecified physeal fracture of right calcaneus, subsequent encounter for fracture with nonunion
S99.001P	S99.001	Unspecified physeal fracture of right calcaneus, subsequent encounter for fracture with malunion
S99.001S	S99.001	Unspecified physeal fracture of right calcaneus, sequela
S99.002A	S99.002	Unspecified physeal fracture of left calcaneus, initial encounter for closed fracture
S99.002B	S99.002	Unspecified physeal fracture of left calcaneus, initial encounter for open fracture
S99.002D	S99.002	Unspecified physeal fracture of left calcaneus, subsequent encounter for fracture with routine healing
S99.002G	S99.002	Unspecified physeal fracture of left calcaneus, subsequent encounter for fracture with delayed healing
S99.002K	S99.002	Unspecified physeal fracture of left calcaneus, subsequent encounter for fracture with nonunion
S99.002P	S99.002	Unspecified physeal fracture of left calcaneus, subsequent encounter for fracture with malunion
S99.002S	S99.002	Unspecified physeal fracture of left calcaneus, sequela
S99.009A	S99.009	Unspecified physeal fracture of unspecified calcaneus, initial encounter for closed fracture
S99.009B	S99.009	Unspecified physeal fracture of unspecified calcaneus, initial encounter for open fracture
S99.009D	S99.009	Unspecified physeal fracture of unspecified calcaneus, subsequent encounter for fracture with routine healing
S99.009G	S99.009	Unspecified physeal fracture of unspecified calcaneus, subsequent encounter for fracture with delayed healing
S99.009K	S99.009	Unspecified physeal fracture of unspecified calcaneus, subsequent encounter for fracture with nonunion
S99.009P	S99.009	Unspecified physeal fracture of unspecified calcaneus, subsequent encounter for fracture with malunion
S99.009S	S99.009	Unspecified physeal fracture of unspecified calcaneus, sequela
S99.011A	S99.011	Salter-Harris Type I physeal fracture of right calcaneus, initial encounter for closed fracture
S99.011B	S99.011	Salter-Harris Type I physeal fracture of right calcaneus, initial encounter for open fracture
S99.011D	S99.011	Salter-Harris Type I physeal fracture of right calcaneus, subsequent encounter for fracture with routine healing
S99.011G	S99.011	Salter-Harris Type I physeal fracture of right calcaneus, subsequent encounter for fracture with delayed healing
S99.011K	S99.011	Salter-Harris Type I physeal fracture of right calcaneus, subsequent encounter for fracture with nonunion
S99.011P	S99.011	Salter-Harris Type I physeal fracture of right calcaneus, subsequent encounter for fracture with malunion
S99.011S	S99.011	Salter-Harris Type I physeal fracture of right calcaneus, sequela
S99.012A	S99.012	Salter-Harris Type I physeal fracture of left calcaneus, initial encounter for closed fracture
S99.012B	S99.012	Salter-Harris Type I physeal fracture of left calcaneus, initial encounter for open fracture
S99.012D	S99.012	Salter-Harris Type I physeal fracture of left calcaneus, subsequent encounter for fracture with routine healing
S99.012G	S99.012	Salter-Harris Type I physeal fracture of left calcaneus, subsequent encounter for fracture with delayed healing
S99.012K	S99.012	Salter-Harris Type I physeal fracture of left calcaneus, subsequent encounter for fracture with nonunion
S99.012P	S99.012	Salter-Harris Type I physeal fracture of left calcaneus, subsequent encounter for fracture with malunion
S99.012S	S99.012	Salter-Harris Type I physeal fracture of left calcaneus, sequela
S99.019A	S99.019	Salter-Harris Type I physeal fracture of unspecified calcaneus, initial encounter for closed fracture
S99.019B	S99.019	Salter-Harris Type I physeal fracture of unspecified calcaneus, initial encounter for open fracture
S99.019D	S99.019	Salter-Harris Type I physeal fracture of unspecified calcaneus, subsequent encounter for fracture with routine healing
S99.019G	S99.019	Salter-Harris Type I physeal fracture of unspecified calcaneus, subsequent encounter for fracture with delayed healing
S99.019K	S99.019	Salter-Harris Type I physeal fracture of unspecified calcaneus, subsequent encounter for fracture with nonunion
S99.019P	S99.019	Salter-Harris Type I physeal fracture of unspecified calcaneus, subsequent encounter for fracture with malunion
S99.019S	S99.019	Salter-Harris Type I physeal fracture of unspecified calcaneus, sequela
S99.021A	S99.021	Salter-Harris Type II physeal fracture of right calcaneus, initial encounter for closed fracture
S99.021B	S99.021	Salter-Harris Type II physeal fracture of right calcaneus, initial encounter for open fracture
S99.021D	S99.021	Salter-Harris Type II physeal fracture of right calcaneus, subsequent encounter for fracture with routine healing
S99.021G	S99.021	Salter-Harris Type II physeal fracture of right calcaneus, subsequent encounter for fracture with delayed healing
S99.021K	S99.021	Salter-Harris Type II physeal fracture of right calcaneus, subsequent encounter for fracture with nonunion
S99.021P	S99.021	Salter-Harris Type II physeal fracture of right calcaneus, subsequent encounter for fracture with malunion
S99.021S	S99.021	Salter-Harris Type II physeal fracture of right calcaneus, sequela
S99.022A	S99.022	Salter-Harris Type II physeal fracture of left calcaneus, initial encounter for closed fracture
S99.022B	S99.022	Salter-Harris Type II physeal fracture of left calcaneus, initial encounter for open fracture
S99.022D	S99.022	Salter-Harris Type II physeal fracture of left calcaneus, subsequent encounter for fracture with routine healing
S99.022G	S99.022	Salter-Harris Type II physeal fracture of left calcaneus, subsequent encounter for fracture with delayed healing
S99.022K	S99.022	Salter-Harris Type II physeal fracture of left calcaneus, subsequent encounter for fracture with nonunion
S99.022P	S99.022	Salter-Harris Type II physeal fracture of left calcaneus, subsequent encounter for fracture with malunion
S99.022S	S99.022	Salter-Harris Type II physeal fracture of left calcaneus, sequela
S99.029A	S99.029	Salter-Harris Type II physeal fracture of unspecified calcaneus, initial encounter for closed fracture
S99.029B	S99.029	Salter-Harris Type II physeal fracture of unspecified calcaneus, initial encounter for open fracture
S99.029D	S99.029	Salter-Harris Type II physeal fracture of unspecified calcaneus, subsequent encounter for fracture with routine healing
S99.029G	S99.029	Salter-Harris Type II physeal fracture of unspecified calcaneus, subsequent encounter for fracture with delayed healing
S99.029K	S99.029	Salter-Harris Type II physeal fracture of unspecified calcaneus, subsequent encounter for fracture with nonunion
S99.029P	S99.029	Salter-Harris Type II physeal fracture of unspecified calcaneus, subsequent encounter for fracture with malunion
S99.029S	S99.029	Salter-Harris Type II physeal fracture of unspecified calcaneus, sequela
S99.031A	S99.031	Salter-Harris Type III physeal fracture of right calcaneus, initial encounter for closed fracture
S99.031B	S99.031	Salter-Harris Type III physeal fracture of right calcaneus, initial encounter for open fracture
S99.031D	S99.031	Salter-Harris Type III physeal fracture of right calcaneus, subsequent encounter for fracture with routine healing
S99.031G	S99.031	Salter-Harris Type III physeal fracture of right calcaneus, subsequent encounter for fracture with delayed healing
S99.031K	S99.031	Salter-Harris Type III physeal fracture of right calcaneus, subsequent encounter for fracture with nonunion
S99.031P	S99.031	Salter-Harris Type III physeal fracture of right calcaneus, subsequent encounter for fracture with malunion
S99.031S	S99.031	Salter-Harris Type III physeal fracture of right calcaneus, sequela
S99.032A	S99.032	Salter-Harris Type III physeal fracture of left calcaneus, initial encounter for closed fracture
S99.032B	S99.032	Salter-Harris Type III physeal fracture of left calcaneus, initial encounter for open fracture
S99.032D	S99.032	Salter-Harris Type III physeal fracture of left calcaneus, subsequent encounter for fracture with routine healing
S99.032G	S99.032	Salter-Harris Type III physeal fracture of left calcaneus, subsequent encounter for fracture with delayed healing
S99.032K	S99.032	Salter-Harris Type III physeal fracture of left calcaneus, subsequent encounter for fracture with nonunion
S99.032P	S99.032	Salter-Harris Type III physeal fracture of left calcaneus, subsequent encounter for fracture with malunion
S99.032S	S99.032	Salter-Harris Type III physeal fracture of left calcaneus, sequela
S99.039A	S99.039	Salter-Harris Type III physeal fracture of unspecified calcaneus, initial encounter for closed fracture
S99.039B	S99.039	Salter-Harris Type III physeal fracture of unspecified calcaneus, initial encounter for open fracture
S99.039D	S99.039	Salter-Harris Type III physeal fracture of unspecified calcaneus, subsequent encounter for fracture with routine healing
S99.039G	S99.039	Salter-Harris Type III physeal fracture of unspecified calcaneus, subsequent encounter for fracture with delayed healing
S99.039K	S99.039	Salter-Harris Type III physeal fracture of unspecified calcaneus, subsequent encounter for fracture with nonunion
S99.039P	S99.039	Salter-Harris Type III physeal fracture of unspecified calcaneus, subsequent encounter for fracture with malunion
S99.039S	S99.039	Salter-Harris Type III physeal fracture of unspecified calcaneus, sequela
S99.041A	S99.041	Salter-Harris Type IV physeal fracture of right calcaneus, initial encounter for closed fracture
S99.041B	S99.041	Salter-Harris Type IV physeal fracture of right calcaneus, initial encounter for open fracture
S99.041D	S99.041	Salter-Harris Type IV physeal fracture of right calcaneus, subsequent encounter for fracture with routine healing
S99.041G	S99.041	Salter-Harris Type IV physeal fracture of right calcaneus, subsequent encounter for fracture with delayed healing
S99.041K	S99.041	Salter-Harris Type IV physeal fracture of right calcaneus, subsequent encounter for fracture with nonunion
S99.041P	S99.041	Salter-Harris Type IV physeal fracture of right calcaneus, subsequent encounter for fracture with malunion
S99.041S	S99.041	Salter-Harris Type IV physeal fracture of right calcaneus, sequela
S99.042A	S99.042	Salter-Harris Type IV physeal fracture of left calcaneus, initial encounter for closed fracture
S99.042B	S99.042	Salter-Harris Type IV physeal fracture of left calcaneus, initial encounter for open fracture
S99.042D	S99.042	Salter-Harris Type IV physeal fracture of left calcaneus, subsequent encounter for fracture with routine healing
S99.042G	S99.042	Salter-Harris Type IV physeal fracture of left calcaneus, subsequent encounter for fracture with delayed healing
S99.042K	S99.042	Salter-Harris Type IV physeal fracture of left calcaneus, subsequent encounter for fracture with nonunion
S99.042P	S99.042	Salter-Harris Type IV physeal fracture of left calcaneus, subsequent encounter for fracture with malunion
S99.042S	S99.042	Salter-Harris Type IV physeal fracture of left calcaneus, sequela
S99.049A	S99.049	Salter-Harris Type IV physeal fracture of unspecified calcaneus, initial encounter for closed fracture
S99.049B	S99.049	Salter-Harris Type IV physeal fracture of unspecified calcaneus, initial encounter for open fracture
S99.049D	S99.049	Salter-Harris Type IV physeal fracture of unspecified calcaneus, subsequent encounter for fracture with routine healing
S99.049G	S99.049	Salter-Harris Type IV physeal fracture of unspecified calcaneus, subsequent encounter for fracture with delayed healing
S99.049K	S99.049	Salter-Harris Type IV physeal fracture of unspecified calcaneus, subsequent encounter for fracture with nonunion
S99.049P	S99.049	Salter-Harris Type IV physeal fracture of unspecified calcaneus, subsequent encounter for fracture with malunion
S99.049S	S99.049	Salter-Harris Type IV physeal fracture of unspecified calcaneus, sequela
S99.091A	S99.091	Other physeal fracture of right calcaneus, initial encounter for closed fracture
S99.091B	S99.091	Other physeal fracture of right calcaneus, initial encounter for open fracture
S99.091D	S99.091	Other physeal fracture of right calcaneus, subsequent encounter for fracture with routine healing
S99.091G	S99.091	Other physeal fracture of right calcaneus, subsequent encounter for fracture with delayed healing
S99.091K	S99.091	Other physeal fracture of right calcaneus, subsequent encounter for fracture with nonunion
S99.091P	S99.091	Other physeal fracture of right calcaneus, subsequent encounter for fracture with malunion
S99.091S	S99.091	Other physeal fracture of right calcaneus, sequela
S99.092A	S99.092	Other physeal fracture of left calcaneus, initial encounter for closed fracture
S99.092B	S99.092	Other physeal fracture of left calcaneus, initial encounter for open fracture
S99.092D	S99.092	Other physeal fracture of left calcaneus, subsequent encounter for fracture with routine healing
S99.092G	S99.092	Other physeal fracture of left calcaneus, subsequent encounter for fracture with delayed healing
S99.092K	S99.092	Other physeal fracture of left calcaneus, subsequent encounter for fracture with nonunion
S99.092P	S99.092	Other physeal fracture of left calcaneus, subsequent encounter for fracture with malunion
S99.092S	S99.092	Other physeal fracture of left calcaneus, sequela
S99.099A	S99.099	Other physeal fracture of unspecified calcaneus, initial encounter for closed fracture
S99.099B	S99.099	Other physeal fracture of unspecified calcaneus, initial encounter for open fracture
S99.099D	S99.099	Other physeal fracture of unspecified calcaneus, subsequent encounter for fracture with routine healing
S99.099G	S99.099	Other physeal fracture of unspecified calcaneus, subsequent encounter for fracture with delayed healing
S99.099K	S99.099	Other physeal fracture of unspecified calcaneus, subsequent encounter for fracture with nonunion
S99.099P	S99.099	Other physeal fracture of unspecified calcaneus, subsequent encounter for fracture with malunion
S99.099S	S99.099	Other physeal fracture of unspecified calcaneus, sequela
S99.101A	S99.101	Unspecified physeal fracture of right metatarsal, initial encounter for closed fracture
S99.101B	S99.101	Unspecified physeal fracture of right metatarsal, initial encounter for open fracture
S99.101D	S99.101	Unspecified physeal fracture of right metatarsal, subsequent encounter for fracture with routine healing
S99.101G	S99.101	Unspecified physeal fracture of right metatarsal, subsequent encounter for fracture with delayed healing
S99.101K	S99.101	Unspecified physeal fracture of right metatarsal, subsequent encounter for fracture with nonunion
S99.101P	S99.101	Unspecified physeal fracture of right metatarsal, subsequent encounter for fracture with malunion
S99.101S	S99.101	Unspecified physeal fracture of right metatarsal, sequela
S99.102A	S99.102	Unspecified physeal fracture of left metatarsal, initial encounter for closed fracture
S99.102B	S99.102	Unspecified physeal fracture of left metatarsal, initial encounter for open fracture
S99.102D	S99.102	Unspecified physeal fracture of left metatarsal, subsequent encounter for fracture with routine healing
S99.102G	S99.102	Unspecified physeal fracture of left metatarsal, subsequent encounter for fracture with delayed healing
S99.102K	S99.102	Unspecified physeal fracture of left metatarsal, subsequent encounter for fracture with nonunion
S99.102P	S99.102	Unspecified physeal fracture of left metatarsal, subsequent encounter for fracture with malunion
S99.102S	S99.102	Unspecified physeal fracture of left metatarsal, sequela
S99.109A	S99.109	Unspecified physeal fracture of unspecified metatarsal, initial encounter for closed fracture
S99.109B	S99.109	Unspecified physeal fracture of unspecified metatarsal, initial encounter for open fracture
S99.109D	S99.109	Unspecified physeal fracture of unspecified metatarsal, subsequent encounter for fracture with routine healing
S99.109G	S99.109	Unspecified physeal fracture of unspecified metatarsal, subsequent encounter for fracture with delayed healing
S99.109K	S99.109	Unspecified physeal fracture of unspecified metatarsal, subsequent encounter for fracture with nonunion
S99.109P	S99.109	Unspecified physeal fracture of unspecified metatarsal, subsequent encounter for fracture with malunion
S99.109S	S99.109	Unspecified physeal fracture of unspecified metatarsal, sequela
S99.111A	S99.111	Salter-Harris Type I physeal fracture of right metatarsal, initial encounter for closed fracture
S99.111B	S99.111	Salter-Harris Type I physeal fracture of right metatarsal, initial encounter for open fracture
S99.111D	S99.111	Salter-Harris Type I physeal fracture of right metatarsal, subsequent encounter for fracture with routine healing
S99.111G	S99.111	Salter-Harris Type I physeal fracture of right metatarsal, subsequent encounter for fracture with delayed healing
S99.111K	S99.111	Salter-Harris Type I physeal fracture of right metatarsal, subsequent encounter for fracture with nonunion
S99.111P	S99.111	Salter-Harris Type I physeal fracture of right metatarsal, subsequent encounter for fracture with malunion
S99.111S	S99.111	Salter-Harris Type I physeal fracture of right metatarsal, sequela
S99.112A	S99.112	Salter-Harris Type I physeal fracture of left metatarsal, initial encounter for closed fracture
S99.112B	S99.112	Salter-Harris Type I physeal fracture of left metatarsal, initial encounter for open fracture
S99.112D	S99.112	Salter-Harris Type I physeal fracture of left metatarsal, subsequent encounter for fracture with routine healing
S99.112G	S99.112	Salter-Harris Type I physeal fracture of left metatarsal, subsequent encounter for fracture with delayed healing
S99.112K	S99.112	Salter-Harris Type I physeal fracture of left metatarsal, subsequent encounter for fracture with nonunion
S99.112P	S99.112	Salter-Harris Type I physeal fracture of left metatarsal, subsequent encounter for fracture with malunion
S99.112S	S99.112	Salter-Harris Type I physeal fracture of left metatarsal, sequela
S99.119A	S99.119	Salter-Harris Type I physeal fracture of unspecified metatarsal, initial encounter for closed fracture
S99.119B	S99.119	Salter-Harris Type I physeal fracture of unspecified metatarsal, initial encounter for open fracture
S99.119D	S99.119	Salter-Harris Type I physeal fracture of unspecified metatarsal, subsequent encounter for fracture with routine healing
S99.119G	S99.119	Salter-Harris Type I physeal fracture of unspecified metatarsal, subsequent encounter for fracture with delayed healing
S99.119K	S99.119	Salter-Harris Type I physeal fracture of unspecified metatarsal, subsequent encounter for fracture with nonunion
S99.119P	S99.119	Salter-Harris Type I physeal fracture of unspecified metatarsal, subsequent encounter for fracture with malunion
S99.119S	S99.119	Salter-Harris Type I physeal fracture of unspecified metatarsal, sequela
S99.121A	S99.121	Salter-Harris Type II physeal fracture of right metatarsal, initial encounter for closed fracture
S99.121B	S99.121	Salter-Harris Type II physeal fracture of right metatarsal, initial encounter for open fracture
S99.121D	S99.121	Salter-Harris Type II physeal fracture of right metatarsal, subsequent encounter for fracture with routine healing
S99.121G	S99.121	Salter-Harris Type II physeal fracture of right metatarsal, subsequent encounter for fracture with delayed healing
S99.121K	S99.121	Salter-Harris Type II physeal fracture of right metatarsal, subsequent encounter for fracture with nonunion
S99.121P	S99.121	Salter-Harris Type II physeal fracture of right metatarsal, subsequent encounter for fracture with malunion
S99.121S	S99.121	Salter-Harris Type II physeal fracture of right metatarsal, sequela
S99.122A	S99.122	Salter-Harris Type II physeal fracture of left metatarsal, initial encounter for closed fracture
S99.122B	S99.122	Salter-Harris Type II physeal fracture of left metatarsal, initial encounter for open fracture
S99.122D	S99.122	Salter-Harris Type II physeal fracture of left metatarsal, subsequent encounter for fracture with routine healing
S99.122G	S99.122	Salter-Harris Type II physeal fracture of left metatarsal, subsequent encounter for fracture with delayed healing
S99.122K	S99.122	Salter-Harris Type II physeal fracture of left metatarsal, subsequent encounter for fracture with nonunion
S99.122P	S99.122	Salter-Harris Type II physeal fracture of left metatarsal, subsequent encounter for fracture with malunion
S99.122S	S99.122	Salter-Harris Type II physeal fracture of left metatarsal, sequela
S99.129A	S99.129	Salter-Harris Type II physeal fracture of unspecified metatarsal, initial encounter for closed fracture
S99.129B	S99.129	Salter-Harris Type II physeal fracture of unspecified metatarsal, initial encounter for open fracture
S99.129D	S99.129	Salter-Harris Type II physeal fracture of unspecified metatarsal, subsequent encounter for fracture with routine healing
S99.129G	S99.129	Salter-Harris Type II physeal fracture of unspecified metatarsal, subsequent encounter for fracture with delayed healing
S99.129K	S99.129	Salter-Harris Type II physeal fracture of unspecified metatarsal, subsequent encounter for fracture with nonunion
S99.129P	S99.129	Salter-Harris Type II physeal fracture of unspecified metatarsal, subsequent encounter for fracture with malunion
S99.129S	S99.129	Salter-Harris Type II physeal fracture of unspecified metatarsal, sequela
S99.131A	S99.131	Salter-Harris Type III physeal fracture of right metatarsal, initial encounter for closed fracture
S99.131B	S99.131	Salter-Harris Type III physeal fracture of right metatarsal, initial encounter for open fracture
S99.131D	S99.131	Salter-Harris Type III physeal fracture of right metatarsal, subsequent encounter for fracture with routine healing
S99.131G	S99.131	Salter-Harris Type III physeal fracture of right metatarsal, subsequent encounter for fracture with delayed healing
S99.131K	S99.131	Salter-Harris Type III physeal fracture of right metatarsal, subsequent encounter for fracture with nonunion
S99.131P	S99.131	Salter-Harris Type III physeal fracture of right metatarsal, subsequent encounter for fracture with malunion
S99.131S	S99.131	Salter-Harris Type III physeal fracture of right metatarsal, sequela
S99.132A	S99.132	Salter-Harris Type III physeal fracture of left metatarsal, initial encounter for closed fracture
S99.132B	S99.132	Salter-Harris Type III physeal fracture of left metatarsal, initial encounter for open fracture
S99.132D	S99.132	Salter-Harris Type III physeal fracture of left metatarsal, subsequent encounter for fracture with routine healing
S99.132G	S99.132	Salter-Harris Type III physeal fracture of left metatarsal, subsequent encounter for fracture with delayed healing
S99.132K	S99.132	Salter-Harris Type III physeal fracture of left metatarsal, subsequent encounter for fracture with nonunion
S99.132P	S99.132	Salter-Harris Type III physeal fracture of left metatarsal, subsequent encounter for fracture with malunion
S99.132S	S99.132	Salter-Harris Type III physeal fracture of left metatarsal, sequela
S99.139A	S99.139	Salter-Harris Type III physeal fracture of unspecified metatarsal, initial encounter for closed fracture
S99.139B	S99.139	Salter-Harris Type III physeal fracture of unspecified metatarsal, initial encounter for open fracture
S99.139D	S99.139	Salter-Harris Type III physeal fracture of unspecified metatarsal, subsequent encounter for fracture with routine healing
S99.139G	S99.139	Salter-Harris Type III physeal fracture of unspecified metatarsal, subsequent encounter for fracture with delayed healing
S99.139K	S99.139	Salter-Harris Type III physeal fracture of unspecified metatarsal, subsequent encounter for fracture with nonunion
S99.139P	S99.139	Salter-Harris Type III physeal fracture of unspecified metatarsal, subsequent encounter for fracture with malunion
S99.139S	S99.139	Salter-Harris Type III physeal fracture of unspecified metatarsal, sequela
S99.141A	S99.141	Salter-Harris Type IV physeal fracture of right metatarsal, initial encounter for closed fracture
S99.141B	S99.141	Salter-Harris Type IV physeal fracture of right metatarsal, initial encounter for open fracture
S99.141D	S99.141	Salter-Harris Type IV physeal fracture of right metatarsal, subsequent encounter for fracture with routine healing
S99.141G	S99.141	Salter-Harris Type IV physeal fracture of right metatarsal, subsequent encounter for fracture with delayed healing
S99.141K	S99.141	Salter-Harris Type IV physeal fracture of right metatarsal, subsequent encounter for fracture with nonunion
S99.141P	S99.141	Salter-Harris Type IV physeal fracture of right metatarsal, subsequent encounter for fracture with malunion
S99.141S	S99.141	Salter-Harris Type IV physeal fracture of right metatarsal, sequela
S99.142A	S99.142	Salter-Harris Type IV physeal fracture of left metatarsal, initial encounter for closed fracture
S99.142B	S99.142	Salter-Harris Type IV physeal fracture of left metatarsal, initial encounter for open fracture
S99.142D	S99.142	Salter-Harris Type IV physeal fracture of left metatarsal, subsequent encounter for fracture with routine healing
S99.142G	S99.142	Salter-Harris Type IV physeal fracture of left metatarsal, subsequent encounter for fracture with delayed healing
S99.142K	S99.142	Salter-Harris Type IV physeal fracture of left metatarsal, subsequent encounter for fracture with nonunion
S99.142P	S99.142	Salter-Harris Type IV physeal fracture of left metatarsal, subsequent encounter for fracture with malunion
S99.142S	S99.142	Salter-Harris Type IV physeal fracture of left metatarsal, sequela
S99.149A	S99.149	Salter-Harris Type IV physeal fracture of unspecified metatarsal, initial encounter for closed fracture
S99.149B	S99.149	Salter-Harris Type IV physeal fracture of unspecified metatarsal, initial encounter for open fracture
S99.149D	S99.149	Salter-Harris Type IV physeal fracture of unspecified metatarsal, subsequent encounter for fracture with routine healing
S99.149G	S99.149	Salter-Harris Type IV physeal fracture of unspecified metatarsal, subsequent encounter for fracture with delayed healing
S99.149K	S99.149	Salter-Harris Type IV physeal fracture of unspecified metatarsal, subsequent encounter for fracture with nonunion
S99.149P	S99.149	Salter-Harris Type IV physeal fracture of unspecified metatarsal, subsequent encounter for fracture with malunion
S99.149S	S99.149	Salter-Harris Type IV physeal fracture of unspecified metatarsal, sequela
S99.191A	S99.191	Other physeal fracture of right metatarsal, initial encounter for closed fracture
S99.191B	S99.191	Other physeal fracture of right metatarsal, initial encounter for open fracture
S99.191D	S99.191	Other physeal fracture of right metatarsal, subsequent encounter for fracture with routine healing
S99.191G	S99.191	Other physeal fracture of right metatarsal, subsequent encounter for fracture with delayed healing
S99.191K	S99.191	Other physeal fracture of right metatarsal, subsequent encounter for fracture with nonunion
S99.191P	S99.191	Other physeal fracture of right metatarsal, subsequent encounter for fracture with malunion
S99.191S	S99.191	Other physeal fracture of right metatarsal, sequela
S99.192A	S99.192	Other physeal fracture of left metatarsal, initial encounter for closed fracture
S99.192B	S99.192	Other physeal fracture of left metatarsal, initial encounter for open fracture
S99.192D	S99.192	Other physeal fracture of left metatarsal, subsequent encounter for fracture with routine healing
S99.192G	S99.192	Other physeal fracture of left metatarsal, subsequent encounter for fracture with delayed healing
S99.192K	S99.192	Other physeal fracture of left metatarsal, subsequent encounter for fracture with nonunion
S99.192P	S99.192	Other physeal fracture of left metatarsal, subsequent encounter for fracture with malunion
S99.192S	S99.192	Other physeal fracture of left metatarsal, sequela
S99.199A	S99.199	Other physeal fracture of unspecified metatarsal, initial encounter for closed fracture
S99.199B	S99.199	Other physeal fracture of unspecified metatarsal, initial encounter for open fracture
S99.199D	S99.199	Other physeal fracture of unspecified metatarsal, subsequent encounter for fracture with routine healing
S99.199G	S99.199	Other physeal fracture of unspecified metatarsal, subsequent encounter for fracture with delayed healing
S99.199K	S99.199	Other physeal fracture of unspecified metatarsal, subsequent encounter for fracture with nonunion
S99.199P	S99.199	Other physeal fracture of unspecified metatarsal, subsequent encounter for fracture with malunion
S99.199S	S99.199	Other physeal fracture of unspecified metatarsal, sequela
S99.201A	S99.201	Unspecified physeal fracture of phalanx of right toe, initial encounter for closed fracture
S99.201B	S99.201	Unspecified physeal fracture of phalanx of right toe, initial encounter for open fracture
S99.201D	S99.201	Unspecified physeal fracture of phalanx of right toe, subsequent encounter for fracture with routine healing
S99.201G	S99.201	Unspecified physeal fracture of phalanx of right toe, subsequent encounter for fracture with delayed healing
S99.201K	S99.201	Unspecified physeal fracture of phalanx of right toe, subsequent encounter for fracture with nonunion
S99.201P	S99.201	Unspecified physeal fracture of phalanx of right toe, subsequent encounter for fracture with malunion
S99.201S	S99.201	Unspecified physeal fracture of phalanx of right toe, sequela
S99.202A	S99.202	Unspecified physeal fracture of phalanx of left toe, initial encounter for closed fracture
S99.202B	S99.202	Unspecified physeal fracture of phalanx of left toe, initial encounter for open fracture
S99.202D	S99.202	Unspecified physeal fracture of phalanx of left toe, subsequent encounter for fracture with routine healing
S99.202G	S99.202	Unspecified physeal fracture of phalanx of left toe, subsequent encounter for fracture with delayed healing
S99.202K	S99.202	Unspecified physeal fracture of phalanx of left toe, subsequent encounter for fracture with nonunion
S99.202P	S99.202	Unspecified physeal fracture of phalanx of left toe, subsequent encounter for fracture with malunion
S99.202S	S99.202	Unspecified physeal fracture of phalanx of left toe, sequela
S99.209A	S99.209	Unspecified physeal fracture of phalanx of unspecified toe, initial encounter for closed fracture
S99.209B	S99.209	Unspecified physeal fracture of phalanx of unspecified toe, initial encounter for open fracture
S99.209D	S99.209	Unspecified physeal fracture of phalanx of unspecified toe, subsequent encounter for fracture with routine healing
S99.209G	S99.209	Unspecified physeal fracture of phalanx of unspecified toe, subsequent encounter for fracture with delayed healing
S99.209K	S99.209	Unspecified physeal fracture of phalanx of unspecified toe, subsequent encounter for fracture with nonunion
S99.209P	S99.209	Unspecified physeal fracture of phalanx of unspecified toe, subsequent encounter for fracture with malunion
S99.209S	S99.209	Unspecified physeal fracture of phalanx of unspecified toe, sequela
S99.211A	S99.211	Salter-Harris Type I physeal fracture of phalanx of right toe, initial encounter for closed fracture
S99.211B	S99.211	Salter-Harris Type I physeal fracture of phalanx of right toe, initial encounter for open fracture
S99.211D	S99.211	Salter-Harris Type I physeal fracture of phalanx of right toe, subsequent encounter for fracture with routine healing
S99.211G	S99.211	Salter-Harris Type I physeal fracture of phalanx of right toe, subsequent encounter for fracture with delayed healing
S99.211K	S99.211	Salter-Harris Type I physeal fracture of phalanx of right toe, subsequent encounter for fracture with nonunion
S99.211P	S99.211	Salter-Harris Type I physeal fracture of phalanx of right toe, subsequent encounter for fracture with malunion
S99.211S	S99.211	Salter-Harris Type I physeal fracture of phalanx of right toe, sequela
S99.212A	S99.212	Salter-Harris Type I physeal fracture of phalanx of left toe, initial encounter for closed fracture
S99.212B	S99.212	Salter-Harris Type I physeal fracture of phalanx of left toe, initial encounter for open fracture
S99.212D	S99.212	Salter-Harris Type I physeal fracture of phalanx of left toe, subsequent encounter for fracture with routine healing
S99.212G	S99.212	Salter-Harris Type I physeal fracture of phalanx of left toe, subsequent encounter for fracture with delayed healing
S99.212K	S99.212	Salter-Harris Type I physeal fracture of phalanx of left toe, subsequent encounter for fracture with nonunion
S99.212P	S99.212	Salter-Harris Type I physeal fracture of phalanx of left toe, subsequent encounter for fracture with malunion
S99.212S	S99.212	Salter-Harris Type I physeal fracture of phalanx of left toe, sequela
S99.219A	S99.219	Salter-Harris Type I physeal fracture of phalanx of unspecified toe, initial encounter for closed fracture
S99.219B	S99.219	Salter-Harris Type I physeal fracture of phalanx of unspecified toe, initial encounter for open fracture
S99.219D	S99.219	Salter-Harris Type I physeal fracture of phalanx of unspecified toe, subsequent encounter for fracture with routine healing
S99.219G	S99.219	Salter-Harris Type I physeal fracture of phalanx of unspecified toe, subsequent encounter for fracture with delayed healing
S99.219K	S99.219	Salter-Harris Type I physeal fracture of phalanx of unspecified toe, subsequent encounter for fracture with nonunion
S99.219P	S99.219	Salter-Harris Type I physeal fracture of phalanx of unspecified toe, subsequent encounter for fracture with malunion
S99.219S	S99.219	Salter-Harris Type I physeal fracture of phalanx of unspecified toe, sequela
S99.221A	S99.221	Salter-Harris Type II physeal fracture of phalanx of right toe, initial encounter for closed fracture
S99.221B	S99.221	Salter-Harris Type II physeal fracture of phalanx of right toe, initial encounter for open fracture
S99.221D	S99.221	Salter-Harris Type II physeal fracture of phalanx of right toe, subsequent encounter for fracture with routine healing
S99.221G	S99.221	Salter-Harris Type II physeal fracture of phalanx of right toe, subsequent encounter for fracture with delayed healing
S99.221K	S99.221	Salter-Harris Type II physeal fracture of phalanx of right toe, subsequent encounter for fracture with nonunion
S99.221P	S99.221	Salter-Harris Type II physeal fracture of phalanx of right toe, subsequent encounter for fracture with malunion
S99.221S	S99.221	Salter-Harris Type II physeal fracture of phalanx of right toe, sequela
S99.222A	S99.222	Salter-Harris Type II physeal fracture of phalanx of left toe, initial encounter for closed fracture
S99.222B	S99.222	Salter-Harris Type II physeal fracture of phalanx of left toe, initial encounter for open fracture
S99.222D	S99.222	Salter-Harris Type II physeal fracture of phalanx of left toe, subsequent encounter for fracture with routine healing
S99.222G	S99.222	Salter-Harris Type II physeal fracture of phalanx of left toe, subsequent encounter for fracture with delayed healing
S99.222K	S99.222	Salter-Harris Type II physeal fracture of phalanx of left toe, subsequent encounter for fracture with nonunion
S99.222P	S99.222	Salter-Harris Type II physeal fracture of phalanx of left toe, subsequent encounter for fracture with malunion
S99.222S	S99.222	Salter-Harris Type II physeal fracture of phalanx of left toe, sequela
S99.229A	S99.229	Salter-Harris Type II physeal fracture of phalanx of unspecified toe, initial encounter for closed fracture
S99.229B	S99.229	Salter-Harris Type II physeal fracture of phalanx of unspecified toe, initial encounter for open fracture
S99.229D	S99.229	Salter-Harris Type II physeal fracture of phalanx of unspecified toe, subsequent encounter for fracture with routine healing
S99.229G	S99.229	Salter-Harris Type II physeal fracture of phalanx of unspecified toe, subsequent encounter for fracture with delayed healing
S99.229K	S99.229	Salter-Harris Type II physeal fracture of phalanx of unspecified toe, subsequent encounter for fracture with nonunion
S99.229P	S99.229	Salter-Harris Type II physeal fracture of phalanx of unspecified toe, subsequent encounter for fracture with malunion
S99.229S	S99.229	Salter-Harris Type II physeal fracture of phalanx of unspecified toe, sequela
S99.231A	S99.231	Salter-Harris Type III physeal fracture of phalanx of right toe, initial encounter for closed fracture
S99.231B	S99.231	Salter-Harris Type III physeal fracture of phalanx of right toe, initial encounter for open fracture
S99.231D	S99.231	Salter-Harris Type III physeal fracture of phalanx of right toe, subsequent encounter for fracture with routine healing
S99.231G	S99.231	Salter-Harris Type III physeal fracture of phalanx of right toe, subsequent encounter for fracture with delayed healing
S99.231K	S99.231	Salter-Harris Type III physeal fracture of phalanx of right toe, subsequent encounter for fracture with nonunion
S99.231P	S99.231	Salter-Harris Type III physeal fracture of phalanx of right toe, subsequent encounter for fracture with malunion
S99.231S	S99.231	Salter-Harris Type III physeal fracture of phalanx of right toe, sequela
S99.232A	S99.232	Salter-Harris Type III physeal fracture of phalanx of left toe, initial encounter for closed fracture
S99.232B	S99.232	Salter-Harris Type III physeal fracture of phalanx of left toe, initial encounter for open fracture
S99.232D	S99.232	Salter-Harris Type III physeal fracture of phalanx of left toe, subsequent encounter for fracture with routine healing
S99.232G	S99.232	Salter-Harris Type III physeal fracture of phalanx of left toe, subsequent encounter for fracture with delayed healing
S99.232K	S99.232	Salter-Harris Type III physeal fracture of phalanx of left toe, subsequent encounter for fracture with nonunion
S99.232P	S99.232	Salter-Harris Type III physeal fracture of phalanx of left toe, subsequent encounter for fracture with malunion
S99.232S	S99.232	Salter-Harris Type III physeal fracture of phalanx of left toe, sequela
S99.239A	S99.239	Salter-Harris Type III physeal fracture of phalanx of unspecified toe, initial encounter for closed fracture
S99.239B	S99.239	Salter-Harris Type III physeal fracture of phalanx of unspecified toe, initial encounter for open fracture
S99.239D	S99.239	Salter-Harris Type III physeal fracture of phalanx of unspecified toe, subsequent encounter for fracture with routine healing
S99.239G	S99.239	Salter-Harris Type III physeal fracture of phalanx of unspecified toe, subsequent encounter for fracture with delayed healing
S99.239K	S99.239	Salter-Harris Type III physeal fracture of phalanx of unspecified toe, subsequent encounter for fracture with nonunion
S99.239P	S99.239	Salter-Harris Type III physeal fracture of phalanx of unspecified toe, subsequent encounter for fracture with malunion
S99.239S	S99.239	Salter-Harris Type III physeal fracture of phalanx of unspecified toe, sequela
S99.241A	S99.241	Salter-Harris Type IV physeal fracture of phalanx of right toe, initial encounter for closed fracture
S99.241B	S99.241	Salter-Harris Type IV physeal fracture of phalanx of right toe, initial encounter for open fracture
S99.241D	S99.241	Salter-Harris Type IV physeal fracture of phalanx of right toe, subsequent encounter for fracture with routine healing
S99.241G	S99.241	Salter-Harris Type IV physeal fracture of phalanx of right toe, subsequent encounter for fracture with delayed healing
S99.241K	S99.241	Salter-Harris Type IV physeal fracture of phalanx of right toe, subsequent encounter for fracture with nonunion
S99.241P	S99.241	Salter-Harris Type IV physeal fracture of phalanx of right toe, subsequent encounter for fracture with malunion
S99.241S	S99.241	Salter-Harris Type IV physeal fracture of phalanx of right toe, sequela
S99.242A	S99.242	Salter-Harris Type IV physeal fracture of phalanx of left toe, initial encounter for closed fracture
S99.242B	S99.242	Salter-Harris Type IV physeal fracture of phalanx of left toe, initial encounter for open fracture
S99.242D	S99.242	Salter-Harris Type IV physeal fracture of phalanx of left toe, subsequent encounter for fracture with routine healing
S99.242G	S99.242	Salter-Harris Type IV physeal fracture of phalanx of left toe, subsequent encounter for fracture with delayed healing
S99.242K	S99.242	Salter-Harris Type IV physeal fracture of phalanx of left toe, subsequent encounter for fracture with nonunion
S99.242P	S99.242	Salter-Harris Type IV physeal fracture of phalanx of left toe, subsequent encounter for fracture with malunion
S99.242S	S99.242	Salter-Harris Type IV physeal fracture of phalanx of left toe, sequela
S99.249A	S99.249	Salter-Harris Type IV physeal fracture of phalanx of unspecified toe, initial encounter for closed fracture
S99.249B	S99.249	Salter-Harris Type IV physeal fracture of phalanx of unspecified toe, initial encounter for open fracture
S99.249D	S99.249	Salter-Harris Type IV physeal fracture of phalanx of unspecified toe, subsequent encounter for fracture with routine healing
S99.249G	S99.249	Salter-Harris Type IV physeal fracture of phalanx of unspecified toe, subsequent encounter for fracture with delayed healing
S99.249K	S99.249	Salter-Harris Type IV physeal fracture of phalanx of unspecified toe, subsequent encounter for fracture with nonunion
S99.249P	S99.249	Salter-Harris Type IV physeal fracture of phalanx of unspecified toe, subsequent encounter for fracture with malunion
S99.249S	S99.249	Salter-Harris Type IV physeal fracture of phalanx of unspecified toe, sequela
S99.291A	S99.291	Other physeal fracture of phalanx of right toe, initial encounter for closed fracture
S99.291B	S99.291	Other physeal fracture of phalanx of right toe, initial encounter for open fracture
S99.291D	S99.291	Other physeal fracture of phalanx of right toe, subsequent encounter for fracture with routine healing
S99.291G	S99.291	Other physeal fracture of phalanx of right toe, subsequent encounter for fracture with delayed healing
S99.291K	S99.291	Other physeal fracture of phalanx of right toe, subsequent encounter for fracture with nonunion
S99.291P	S99.291	Other physeal fracture of phalanx of right toe, subsequent encounter for fracture with malunion
S99.291S	S99.291	Other physeal fracture of phalanx of right toe, sequela
S99.292A	S99.292	Other physeal fracture of phalanx of left toe, initial encounter for closed fracture
S99.292B	S99.292	Other physeal fracture of phalanx of left toe, initial encounter for open fracture
S99.292D	S99.292	Other physeal fracture of phalanx of left toe, subsequent encounter for fracture with routine healing
S99.292G	S99.292	Other physeal fracture of phalanx of left toe, subsequent encounter for fracture with delayed healing
S99.292K	S99.292	Other physeal fracture of phalanx of left toe, subsequent encounter for fracture with nonunion
S99.292P	S99.292	Other physeal fracture of phalanx of left toe, subsequent encounter for fracture with malunion
S99.292S	S99.292	Other physeal fracture of phalanx of left toe, sequela
S99.299A	S99.299	Other physeal fracture of phalanx of unspecified toe, initial encounter for closed fracture
S99.299B	S99.299	Other physeal fracture of phalanx of unspecified toe, initial encounter for open fracture
S99.299D	S99.299	Other physeal fracture of phalanx of unspecified toe, subsequent encounter for fracture with routine healing
S99.299G	S99.299	Other physeal fracture of phalanx of unspecified toe, subsequent encounter for fracture with delayed healing
S99.299K	S99.299	Other physeal fracture of phalanx of unspecified toe, subsequent encounter for fracture with nonunion
S99.299P	S99.299	Other physeal fracture of phalanx of unspecified toe, subsequent encounter for fracture with malunion
S99.299S	S99.299	Other physeal fracture of phalanx of unspecified toe, sequela
S99.811A	S99.811	Other specified injuries of right ankle, initial encounter
S99.811D	S99.811	Other specified injuries of right ankle, subsequent encounter
S99.811S	S99.811	Other specified injuries of right ankle, sequela
S99.812A	S99.812	Other specified injuries of left ankle, initial encounter
S99.812D	S99.812	Other specified injuries of left ankle, subsequent encounter
S99.812S	S99.812	Other specified injuries of left ankle, sequela
S99.819A	S99.819	Other specified injuries of unspecified ankle, initial encounter
S99.819D	S99.819	Other specified injuries of unspecified ankle, subsequent encounter
S99.819S	S99.819	Other specified injuries of unspecified ankle, sequela
S99.821A	S99.821	Other specified injuries of right foot, initial encounter
S99.821D	S99.821	Other specified injuries of right foot, subsequent encounter
S99.821S	S99.821	Other specified injuries of right foot, sequela
S99.822A	S99.822	Other specified injuries of left foot, initial encounter
S99.822D	S99.822	Other specified injuries of left foot, subsequent encounter
S99.822S	S99.822	Other specified injuries of left foot, sequela
S99.829A	S99.829	Other specified injuries of unspecified foot, initial encounter
S99.829D	S99.829	Other specified injuries of unspecified foot, subsequent encounter
S99.829S	S99.829	Other specified injuries of unspecified foot, sequela
S99.911A	S99.911	Unspecified injury of right ankle, initial encounter
S99.911D	S99.911	Unspecified injury of right ankle, subsequent encounter
S99.911S	S99.911	Unspecified injury of right ankle, sequela
S99.912A	S99.912	Unspecified injury of left ankle, initial encounter
S99.912D	S99.912	Unspecified injury of left ankle, subsequent encounter
S99.912S	S99.912	Unspecified injury of left ankle, sequela
S99.919A	S99.919	Unspecified injury of unspecified ankle, initial encounter
S99.919D	S99.919	Unspecified injury of unspecified ankle, subsequent encounter
S99.919S	S99.919	Unspecified injury of unspecified ankle, sequela
S99.921A	S99.921	Unspecified injury of right foot, initial encounter
S99.921D	S99.921	Unspecified injury of right foot, subsequent encounter
S99.921S	S99.921	Unspecified injury of right foot, sequela
S99.922A	S99.922	Unspecified injury of left foot, initial encounter
S99.922D	S99.922	Unspecified injury of left foot, subsequent encounter
S99.922S	S99.922	Unspecified injury of left foot, sequela
S99.929A	S99.929	Unspecified injury of unspecified foot, initial encounter
S99.929D	S99.929	Unspecified injury of unspecified foot, subsequent encounter
S99.929S	S99.929	Unspecified injury of unspecified foot, sequela
T07.XXXA	T07	Unspecified multiple injuries, initial encounter
T07.XXXD	T07	Unspecified multiple injuries, subsequent encounter
T07.XXXS	T07	Unspecified multiple injuries, sequela
T14.8XXA	T14.8	Other injury of unspecified body region, initial encounter
T14.8XXD	T14.8	Other injury of unspecified body region, subsequent encounter
T14.8XXS	T14.8	Other injury of unspecified body region, sequela
T14.90XA	T14.90	Injury, unspecified, initial encounter
T14.90XD	T14.90	Injury, unspecified, subsequent encounter
T14.90XS	T14.90	Injury, unspecified, sequela
T14.91XA	T14.91	Suicide attempt, initial encounter
T14.91XD	T14.91	Suicide attempt, subsequent encounter
T14.91XS	T14.91	Suicide attempt, sequela
T15.00XA	T15.00	Foreign body in cornea, unspecified eye, initial encounter
T15.00XD	T15.00	Foreign body in cornea, unspecified eye, subsequent encounter
T15.00XS	T15.00	Foreign body in cornea, unspecified eye, sequela
T15.01XA	T15.01	Foreign body in cornea, right eye, initial encounter
T15.01XD	T15.01	Foreign body in cornea, right eye, subsequent encounter
T15.01XS	T15.01	Foreign body in cornea, right eye, sequela
T15.02XA	T15.02	Foreign body in cornea, left eye, initial encounter
T15.02XD	T15.02	Foreign body in cornea, left eye, subsequent encounter
T15.02XS	T15.02	Foreign body in cornea, left eye, sequela
T15.10XA	T15.10	Foreign body in conjunctival sac, unspecified eye, initial encounter
T15.10XD	T15.10	Foreign body in conjunctival sac, unspecified eye, subsequent encounter
T15.10XS	T15.10	Foreign body in conjunctival sac, unspecified eye, sequela
T15.11XA	T15.11	Foreign body in conjunctival sac, right eye, initial encounter
T15.11XD	T15.11	Foreign body in conjunctival sac, right eye, subsequent encounter
T15.11XS	T15.11	Foreign body in conjunctival sac, right eye, sequela
T15.12XA	T15.12	Foreign body in conjunctival sac, left eye, initial encounter
T15.12XD	T15.12	Foreign body in conjunctival sac, left eye, subsequent encounter
T15.12XS	T15.12	Foreign body in conjunctival sac, left eye, sequela
T15.80XA	T15.80	Foreign body in other and multiple parts of external eye, unspecified eye, initial encounter
T15.80XD	T15.80	Foreign body in other and multiple parts of external eye, unspecified eye, subsequent encounter
T15.80XS	T15.80	Foreign body in other and multiple parts of external eye, unspecified eye, sequela
T15.81XA	T15.81	Foreign body in other and multiple parts of external eye, right eye, initial encounter
T15.81XD	T15.81	Foreign body in other and multiple parts of external eye, right eye, subsequent encounter
T15.81XS	T15.81	Foreign body in other and multiple parts of external eye, right eye, sequela
T15.82XA	T15.82	Foreign body in other and multiple parts of external eye, left eye, initial encounter
T15.82XD	T15.82	Foreign body in other and multiple parts of external eye, left eye, subsequent encounter
T15.82XS	T15.82	Foreign body in other and multiple parts of external eye, left eye, sequela
T15.90XA	T15.90	Foreign body on external eye, part unspecified, unspecified eye, initial encounter
T15.90XD	T15.90	Foreign body on external eye, part unspecified, unspecified eye, subsequent encounter
T15.90XS	T15.90	Foreign body on external eye, part unspecified, unspecified eye, sequela
T15.91XA	T15.91	Foreign body on external eye, part unspecified, right eye, initial encounter
T15.91XD	T15.91	Foreign body on external eye, part unspecified, right eye, subsequent encounter
T15.91XS	T15.91	Foreign body on external eye, part unspecified, right eye, sequela
T15.92XA	T15.92	Foreign body on external eye, part unspecified, left eye, initial encounter
T15.92XD	T15.92	Foreign body on external eye, part unspecified, left eye, subsequent encounter
T15.92XS	T15.92	Foreign body on external eye, part unspecified, left eye, sequela
T16.1XXA	T16.1	Foreign body in right ear, initial encounter
T16.1XXD	T16.1	Foreign body in right ear, subsequent encounter
T16.1XXS	T16.1	Foreign body in right ear, sequela
T16.2XXA	T16.2	Foreign body in left ear, initial encounter
T16.2XXD	T16.2	Foreign body in left ear, subsequent encounter
T16.2XXS	T16.2	Foreign body in left ear, sequela
T16.9XXA	T16.9	Foreign body in ear, unspecified ear, initial encounter
T16.9XXD	T16.9	Foreign body in ear, unspecified ear, subsequent encounter
T16.9XXS	T16.9	Foreign body in ear, unspecified ear, sequela
T17.0XXA	T17.0	Foreign body in nasal sinus, initial encounter
T17.0XXD	T17.0	Foreign body in nasal sinus, subsequent encounter
T17.0XXS	T17.0	Foreign body in nasal sinus, sequela
T17.1XXA	T17.1	Foreign body in nostril, initial encounter
T17.1XXD	T17.1	Foreign body in nostril, subsequent encounter
T17.1XXS	T17.1	Foreign body in nostril, sequela
T17.200A	T17.200	Unspecified foreign body in pharynx causing asphyxiation, initial encounter
T17.200D	T17.200	Unspecified foreign body in pharynx causing asphyxiation, subsequent encounter
T17.200S	T17.200	Unspecified foreign body in pharynx causing asphyxiation, sequela
T17.208A	T17.208	Unspecified foreign body in pharynx causing other injury, initial encounter
T17.208D	T17.208	Unspecified foreign body in pharynx causing other injury, subsequent encounter
T17.208S	T17.208	Unspecified foreign body in pharynx causing other injury, sequela
T17.210A	T17.210	Gastric contents in pharynx causing asphyxiation, initial encounter
T17.210D	T17.210	Gastric contents in pharynx causing asphyxiation, subsequent encounter
T17.210S	T17.210	Gastric contents in pharynx causing asphyxiation, sequela
T17.218A	T17.218	Gastric contents in pharynx causing other injury, initial encounter
T17.218D	T17.218	Gastric contents in pharynx causing other injury, subsequent encounter
T17.218S	T17.218	Gastric contents in pharynx causing other injury, sequela
T17.220A	T17.220	Food in pharynx causing asphyxiation, initial encounter
T17.220D	T17.220	Food in pharynx causing asphyxiation, subsequent encounter
T17.220S	T17.220	Food in pharynx causing asphyxiation, sequela
T17.228A	T17.228	Food in pharynx causing other injury, initial encounter
T17.228D	T17.228	Food in pharynx causing other injury, subsequent encounter
T17.228S	T17.228	Food in pharynx causing other injury, sequela
T17.290A	T17.290	Other foreign object in pharynx causing asphyxiation, initial encounter
T17.290D	T17.290	Other foreign object in pharynx causing asphyxiation, subsequent encounter
T17.290S	T17.290	Other foreign object in pharynx causing asphyxiation, sequela
T17.298A	T17.298	Other foreign object in pharynx causing other injury, initial encounter
T17.298D	T17.298	Other foreign object in pharynx causing other injury, subsequent encounter
T17.298S	T17.298	Other foreign object in pharynx causing other injury, sequela
T17.300A	T17.300	Unspecified foreign body in larynx causing asphyxiation, initial encounter
T17.300D	T17.300	Unspecified foreign body in larynx causing asphyxiation, subsequent encounter
T17.300S	T17.300	Unspecified foreign body in larynx causing asphyxiation, sequela
T17.308A	T17.308	Unspecified foreign body in larynx causing other injury, initial encounter
T17.308D	T17.308	Unspecified foreign body in larynx causing other injury, subsequent encounter
T17.308S	T17.308	Unspecified foreign body in larynx causing other injury, sequela
T17.310A	T17.310	Gastric contents in larynx causing asphyxiation, initial encounter
T17.310D	T17.310	Gastric contents in larynx causing asphyxiation, subsequent encounter
T17.310S	T17.310	Gastric contents in larynx causing asphyxiation, sequela
T17.318A	T17.318	Gastric contents in larynx causing other injury, initial encounter
T17.318D	T17.318	Gastric contents in larynx causing other injury, subsequent encounter
T17.318S	T17.318	Gastric contents in larynx causing other injury, sequela
T17.320A	T17.320	Food in larynx causing asphyxiation, initial encounter
T17.320D	T17.320	Food in larynx causing asphyxiation, subsequent encounter
T17.320S	T17.320	Food in larynx causing asphyxiation, sequela
T17.328A	T17.328	Food in larynx causing other injury, initial encounter
T17.328D	T17.328	Food in larynx causing other injury, subsequent encounter
T17.328S	T17.328	Food in larynx causing other injury, sequela
T17.390A	T17.390	Other foreign object in larynx causing asphyxiation, initial encounter
T17.390D	T17.390	Other foreign object in larynx causing asphyxiation, subsequent encounter
T17.390S	T17.390	Other foreign object in larynx causing asphyxiation, sequela
T17.398A	T17.398	Other foreign object in larynx causing other injury, initial encounter
T17.398D	T17.398	Other foreign object in larynx causing other injury, subsequent encounter
T17.398S	T17.398	Other foreign object in larynx causing other injury, sequela
T17.400A	T17.400	Unspecified foreign body in trachea causing asphyxiation, initial encounter
T17.400D	T17.400	Unspecified foreign body in trachea causing asphyxiation, subsequent encounter
T17.400S	T17.400	Unspecified foreign body in trachea causing asphyxiation, sequela
T17.408A	T17.408	Unspecified foreign body in trachea causing other injury, initial encounter
T17.408D	T17.408	Unspecified foreign body in trachea causing other injury, subsequent encounter
T17.408S	T17.408	Unspecified foreign body in trachea causing other injury, sequela
T17.410A	T17.410	Gastric contents in trachea causing asphyxiation, initial encounter
T17.410D	T17.410	Gastric contents in trachea causing asphyxiation, subsequent encounter
T17.410S	T17.410	Gastric contents in trachea causing asphyxiation, sequela
T17.418A	T17.418	Gastric contents in trachea causing other injury, initial encounter
T17.418D	T17.418	Gastric contents in trachea causing other injury, subsequent encounter
T17.418S	T17.418	Gastric contents in trachea causing other injury, sequela
T17.420A	T17.420	Food in trachea causing asphyxiation, initial encounter
T17.420D	T17.420	Food in trachea causing asphyxiation, subsequent encounter
T17.420S	T17.420	Food in trachea causing asphyxiation, sequela
T17.428A	T17.428	Food in trachea causing other injury, initial encounter
T17.428D	T17.428	Food in trachea causing other injury, subsequent encounter
T17.428S	T17.428	Food in trachea causing other injury, sequela
T17.490A	T17.490	Other foreign object in trachea causing asphyxiation, initial encounter
T17.490D	T17.490	Other foreign object in trachea causing asphyxiation, subsequent encounter
T17.490S	T17.490	Other foreign object in trachea causing asphyxiation, sequela
T17.498A	T17.498	Other foreign object in trachea causing other injury, initial encounter
T17.498D	T17.498	Other foreign object in trachea causing other injury, subsequent encounter
T17.498S	T17.498	Other foreign object in trachea causing other injury, sequela
T17.500A	T17.500	Unspecified foreign body in bronchus causing asphyxiation, initial encounter
T17.500D	T17.500	Unspecified foreign body in bronchus causing asphyxiation, subsequent encounter
T17.500S	T17.500	Unspecified foreign body in bronchus causing asphyxiation, sequela
T17.508A	T17.508	Unspecified foreign body in bronchus causing other injury, initial encounter
T17.508D	T17.508	Unspecified foreign body in bronchus causing other injury, subsequent encounter
T17.508S	T17.508	Unspecified foreign body in bronchus causing other injury, sequela
T17.510A	T17.510	Gastric contents in bronchus causing asphyxiation, initial encounter
T17.510D	T17.510	Gastric contents in bronchus causing asphyxiation, subsequent encounter
T17.510S	T17.510	Gastric contents in bronchus causing asphyxiation, sequela
T17.518A	T17.518	Gastric contents in bronchus causing other injury, initial encounter
T17.518D	T17.518	Gastric contents in bronchus causing other injury, subsequent encounter
T17.518S	T17.518	Gastric contents in bronchus causing other injury, sequela
T17.520A	T17.520	Food in bronchus causing asphyxiation, initial encounter
T17.520D	T17.520	Food in bronchus causing asphyxiation, subsequent encounter
T17.520S	T17.520	Food in bronchus causing asphyxiation, sequela
T17.528A	T17.528	Food in bronchus causing other injury, initial encounter
T17.528D	T17.528	Food in bronchus causing other injury, subsequent encounter
T17.528S	T17.528	Food in bronchus causing other injury, sequela
T17.590A	T17.590	Other foreign object in bronchus causing asphyxiation, initial encounter
T17.590D	T17.590	Other foreign object in bronchus causing asphyxiation, subsequent encounter
T17.590S	T17.590	Other foreign object in bronchus causing asphyxiation, sequela
T17.598A	T17.598	Other foreign object in bronchus causing other injury, initial encounter
T17.598D	T17.598	Other foreign object in bronchus causing other injury, subsequent encounter
T17.598S	T17.598	Other foreign object in bronchus causing other injury, sequela
T17.800A	T17.800	Unspecified foreign body in other parts of respiratory tract causing asphyxiation, initial encounter
T17.800D	T17.800	Unspecified foreign body in other parts of respiratory tract causing asphyxiation, subsequent encounter
T17.800S	T17.800	Unspecified foreign body in other parts of respiratory tract causing asphyxiation, sequela
T17.808A	T17.808	Unspecified foreign body in other parts of respiratory tract causing other injury, initial encounter
T17.808D	T17.808	Unspecified foreign body in other parts of respiratory tract causing other injury, subsequent encounter
T17.808S	T17.808	Unspecified foreign body in other parts of respiratory tract causing other injury, sequela
T17.810A	T17.810	Gastric contents in other parts of respiratory tract causing asphyxiation, initial encounter
T17.810D	T17.810	Gastric contents in other parts of respiratory tract causing asphyxiation, subsequent encounter
T17.810S	T17.810	Gastric contents in other parts of respiratory tract causing asphyxiation, sequela
T17.818A	T17.818	Gastric contents in other parts of respiratory tract causing other injury, initial encounter
T17.818D	T17.818	Gastric contents in other parts of respiratory tract causing other injury, subsequent encounter
T17.818S	T17.818	Gastric contents in other parts of respiratory tract causing other injury, sequela
T17.820A	T17.820	Food in other parts of respiratory tract causing asphyxiation, initial encounter
T17.820D	T17.820	Food in other parts of respiratory tract causing asphyxiation, subsequent encounter
T17.820S	T17.820	Food in other parts of respiratory tract causing asphyxiation, sequela
T17.828A	T17.828	Food in other parts of respiratory tract causing other injury, initial encounter
T17.828D	T17.828	Food in other parts of respiratory tract causing other injury, subsequent encounter
T17.828S	T17.828	Food in other parts of respiratory tract causing other injury, sequela
T17.890A	T17.890	Other foreign object in other parts of respiratory tract causing asphyxiation, initial encounter
T17.890D	T17.890	Other foreign object in other parts of respiratory tract causing asphyxiation, subsequent encounter
T17.890S	T17.890	Other foreign object in other parts of respiratory tract causing asphyxiation, sequela
T17.898A	T17.898	Other foreign object in other parts of respiratory tract causing other injury, initial encounter
T17.898D	T17.898	Other foreign object in other parts of respiratory tract causing other injury, subsequent encounter
T17.898S	T17.898	Other foreign object in other parts of respiratory tract causing other injury, sequela
T17.900A	T17.900	Unspecified foreign body in respiratory tract, part unspecified causing asphyxiation, initial encounter
T17.900D	T17.900	Unspecified foreign body in respiratory tract, part unspecified causing asphyxiation, subsequent encounter
T17.900S	T17.900	Unspecified foreign body in respiratory tract, part unspecified causing asphyxiation, sequela
T17.908A	T17.908	Unspecified foreign body in respiratory tract, part unspecified causing other injury, initial encounter
T17.908D	T17.908	Unspecified foreign body in respiratory tract, part unspecified causing other injury, subsequent encounter
T17.908S	T17.908	Unspecified foreign body in respiratory tract, part unspecified causing other injury, sequela
T17.910A	T17.910	Gastric contents in respiratory tract, part unspecified causing asphyxiation, initial encounter
T17.910D	T17.910	Gastric contents in respiratory tract, part unspecified causing asphyxiation, subsequent encounter
T17.910S	T17.910	Gastric contents in respiratory tract, part unspecified causing asphyxiation, sequela
T17.918A	T17.918	Gastric contents in respiratory tract, part unspecified causing other injury, initial encounter
T17.918D	T17.918	Gastric contents in respiratory tract, part unspecified causing other injury, subsequent encounter
T17.918S	T17.918	Gastric contents in respiratory tract, part unspecified causing other injury, sequela
T17.920A	T17.920	Food in respiratory tract, part unspecified causing asphyxiation, initial encounter
T17.920D	T17.920	Food in respiratory tract, part unspecified causing asphyxiation, subsequent encounter
T17.920S	T17.920	Food in respiratory tract, part unspecified causing asphyxiation, sequela
T17.928A	T17.928	Food in respiratory tract, part unspecified causing other injury, initial encounter
T17.928D	T17.928	Food in respiratory tract, part unspecified causing other injury, subsequent encounter
T17.928S	T17.928	Food in respiratory tract, part unspecified causing other injury, sequela
T17.990A	T17.990	Other foreign object in respiratory tract, part unspecified in causing asphyxiation, initial encounter
T17.990D	T17.990	Other foreign object in respiratory tract, part unspecified in causing asphyxiation, subsequent encounter
T17.990S	T17.990	Other foreign object in respiratory tract, part unspecified in causing asphyxiation, sequela
T17.998A	T17.998	Other foreign object in respiratory tract, part unspecified causing other injury, initial encounter
T17.998D	T17.998	Other foreign object in respiratory tract, part unspecified causing other injury, subsequent encounter
T17.998S	T17.998	Other foreign object in respiratory tract, part unspecified causing other injury, sequela
T18.0XXA	T18.0	Foreign body in mouth, initial encounter
T18.0XXD	T18.0	Foreign body in mouth, subsequent encounter
T18.0XXS	T18.0	Foreign body in mouth, sequela
T18.100A	T18.100	Unspecified foreign body in esophagus causing compression of trachea, initial encounter
T18.100D	T18.100	Unspecified foreign body in esophagus causing compression of trachea, subsequent encounter
T18.100S	T18.100	Unspecified foreign body in esophagus causing compression of trachea, sequela
T18.108A	T18.108	Unspecified foreign body in esophagus causing other injury, initial encounter
T18.108D	T18.108	Unspecified foreign body in esophagus causing other injury, subsequent encounter
T18.108S	T18.108	Unspecified foreign body in esophagus causing other injury, sequela
T18.110A	T18.110	Gastric contents in esophagus causing compression of trachea, initial encounter
T18.110D	T18.110	Gastric contents in esophagus causing compression of trachea, subsequent encounter
T18.110S	T18.110	Gastric contents in esophagus causing compression of trachea, sequela
T18.118A	T18.118	Gastric contents in esophagus causing other injury, initial encounter
T18.118D	T18.118	Gastric contents in esophagus causing other injury, subsequent encounter
T18.118S	T18.118	Gastric contents in esophagus causing other injury, sequela
T18.120A	T18.120	Food in esophagus causing compression of trachea, initial encounter
T18.120D	T18.120	Food in esophagus causing compression of trachea, subsequent encounter
T18.120S	T18.120	Food in esophagus causing compression of trachea, sequela
T18.128A	T18.128	Food in esophagus causing other injury, initial encounter
T18.128D	T18.128	Food in esophagus causing other injury, subsequent encounter
T18.128S	T18.128	Food in esophagus causing other injury, sequela
T18.190A	T18.190	Other foreign object in esophagus causing compression of trachea, initial encounter
T18.190D	T18.190	Other foreign object in esophagus causing compression of trachea, subsequent encounter
T18.190S	T18.190	Other foreign object in esophagus causing compression of trachea, sequela
T18.198A	T18.198	Other foreign object in esophagus causing other injury, initial encounter
T18.198D	T18.198	Other foreign object in esophagus causing other injury, subsequent encounter
T18.198S	T18.198	Other foreign object in esophagus causing other injury, sequela
T18.2XXA	T18.2	Foreign body in stomach, initial encounter
T18.2XXD	T18.2	Foreign body in stomach, subsequent encounter
T18.2XXS	T18.2	Foreign body in stomach, sequela
T18.3XXA	T18.3	Foreign body in small intestine, initial encounter
T18.3XXD	T18.3	Foreign body in small intestine, subsequent encounter
T18.3XXS	T18.3	Foreign body in small intestine, sequela
T18.4XXA	T18.4	Foreign body in colon, initial encounter
T18.4XXD	T18.4	Foreign body in colon, subsequent encounter
T18.4XXS	T18.4	Foreign body in colon, sequela
T18.5XXA	T18.5	Foreign body in anus and rectum, initial encounter
T18.5XXD	T18.5	Foreign body in anus and rectum, subsequent encounter
T18.5XXS	T18.5	Foreign body in anus and rectum, sequela
T18.8XXA	T18.8	Foreign body in other parts of alimentary tract, initial encounter
T18.8XXD	T18.8	Foreign body in other parts of alimentary tract, subsequent encounter
T18.8XXS	T18.8	Foreign body in other parts of alimentary tract, sequela
T18.9XXA	T18.9	Foreign body of alimentary tract, part unspecified, initial encounter
T18.9XXD	T18.9	Foreign body of alimentary tract, part unspecified, subsequent encounter
T18.9XXS	T18.9	Foreign body of alimentary tract, part unspecified, sequela
T19.0XXA	T19.0	Foreign body in urethra, initial encounter
T19.0XXD	T19.0	Foreign body in urethra, subsequent encounter
T19.0XXS	T19.0	Foreign body in urethra, sequela
T19.1XXA	T19.1	Foreign body in bladder, initial encounter
T19.1XXD	T19.1	Foreign body in bladder, subsequent encounter
T19.1XXS	T19.1	Foreign body in bladder, sequela
T19.2XXA	T19.2	Foreign body in vulva and vagina, initial encounter
T19.2XXD	T19.2	Foreign body in vulva and vagina, subsequent encounter
T19.2XXS	T19.2	Foreign body in vulva and vagina, sequela
T19.3XXA	T19.3	Foreign body in uterus, initial encounter
T19.3XXD	T19.3	Foreign body in uterus, subsequent encounter
T19.3XXS	T19.3	Foreign body in uterus, sequela
T19.4XXA	T19.4	Foreign body in penis, initial encounter
T19.4XXD	T19.4	Foreign body in penis, subsequent encounter
T19.4XXS	T19.4	Foreign body in penis, sequela
T19.8XXA	T19.8	Foreign body in other parts of genitourinary tract, initial encounter
T19.8XXD	T19.8	Foreign body in other parts of genitourinary tract, subsequent encounter
T19.8XXS	T19.8	Foreign body in other parts of genitourinary tract, sequela
T19.9XXA	T19.9	Foreign body in genitourinary tract, part unspecified, initial encounter
T19.9XXD	T19.9	Foreign body in genitourinary tract, part unspecified, subsequent encounter
T19.9XXS	T19.9	Foreign body in genitourinary tract, part unspecified, sequela
T20.00XA	T20.00	Burn of unspecified degree of head, face, and neck, unspecified site, initial encounter
T20.00XD	T20.00	Burn of unspecified degree of head, face, and neck, unspecified site, subsequent encounter
T20.00XS	T20.00	Burn of unspecified degree of head, face, and neck, unspecified site, sequela
T20.011A	T20.011	Burn of unspecified degree of right ear [any part, except ear drum], initial encounter
T20.011D	T20.011	Burn of unspecified degree of right ear [any part, except ear drum], subsequent encounter
T20.011S	T20.011	Burn of unspecified degree of right ear [any part, except ear drum], sequela
T20.012A	T20.012	Burn of unspecified degree of left ear [any part, except ear drum], initial encounter
T20.012D	T20.012	Burn of unspecified degree of left ear [any part, except ear drum], subsequent encounter
T20.012S	T20.012	Burn of unspecified degree of left ear [any part, except ear drum], sequela
T20.019A	T20.019	Burn of unspecified degree of unspecified ear [any part, except ear drum], initial encounter
T20.019D	T20.019	Burn of unspecified degree of unspecified ear [any part, except ear drum], subsequent encounter
T20.019S	T20.019	Burn of unspecified degree of unspecified ear [any part, except ear drum], sequela
T20.02XA	T20.02	Burn of unspecified degree of lip(s), initial encounter
T20.02XD	T20.02	Burn of unspecified degree of lip(s), subsequent encounter
T20.02XS	T20.02	Burn of unspecified degree of lip(s), sequela
T20.03XA	T20.03	Burn of unspecified degree of chin, initial encounter
T20.03XD	T20.03	Burn of unspecified degree of chin, subsequent encounter
T20.03XS	T20.03	Burn of unspecified degree of chin, sequela
T20.04XA	T20.04	Burn of unspecified degree of nose (septum), initial encounter
T20.04XD	T20.04	Burn of unspecified degree of nose (septum), subsequent encounter
T20.04XS	T20.04	Burn of unspecified degree of nose (septum), sequela
T20.05XA	T20.05	Burn of unspecified degree of scalp [any part], initial encounter
T20.05XD	T20.05	Burn of unspecified degree of scalp [any part], subsequent encounter
T20.05XS	T20.05	Burn of unspecified degree of scalp [any part], sequela
T20.06XA	T20.06	Burn of unspecified degree of forehead and cheek, initial encounter
T20.06XD	T20.06	Burn of unspecified degree of forehead and cheek, subsequent encounter
T20.06XS	T20.06	Burn of unspecified degree of forehead and cheek, sequela
T20.07XA	T20.07	Burn of unspecified degree of neck, initial encounter
T20.07XD	T20.07	Burn of unspecified degree of neck, subsequent encounter
T20.07XS	T20.07	Burn of unspecified degree of neck, sequela
T20.09XA	T20.09	Burn of unspecified degree of multiple sites of head, face, and neck, initial encounter
T20.09XD	T20.09	Burn of unspecified degree of multiple sites of head, face, and neck, subsequent encounter
T20.09XS	T20.09	Burn of unspecified degree of multiple sites of head, face, and neck, sequela
T20.10XA	T20.10	Burn of first degree of head, face, and neck, unspecified site, initial encounter
T20.10XD	T20.10	Burn of first degree of head, face, and neck, unspecified site, subsequent encounter
T20.10XS	T20.10	Burn of first degree of head, face, and neck, unspecified site, sequela
T20.111A	T20.111	Burn of first degree of right ear [any part, except ear drum], initial encounter
T20.111D	T20.111	Burn of first degree of right ear [any part, except ear drum], subsequent encounter
T20.111S	T20.111	Burn of first degree of right ear [any part, except ear drum], sequela
T20.112A	T20.112	Burn of first degree of left ear [any part, except ear drum], initial encounter
T20.112D	T20.112	Burn of first degree of left ear [any part, except ear drum], subsequent encounter
T20.112S	T20.112	Burn of first degree of left ear [any part, except ear drum], sequela
T20.119A	T20.119	Burn of first degree of unspecified ear [any part, except ear drum], initial encounter
T20.119D	T20.119	Burn of first degree of unspecified ear [any part, except ear drum], subsequent encounter
T20.119S	T20.119	Burn of first degree of unspecified ear [any part, except ear drum], sequela
T20.12XA	T20.12	Burn of first degree of lip(s), initial encounter
T20.12XD	T20.12	Burn of first degree of lip(s), subsequent encounter
T20.12XS	T20.12	Burn of first degree of lip(s), sequela
T20.13XA	T20.13	Burn of first degree of chin, initial encounter
T20.13XD	T20.13	Burn of first degree of chin, subsequent encounter
T20.13XS	T20.13	Burn of first degree of chin, sequela
T20.14XA	T20.14	Burn of first degree of nose (septum), initial encounter
T20.14XD	T20.14	Burn of first degree of nose (septum), subsequent encounter
T20.14XS	T20.14	Burn of first degree of nose (septum), sequela
T20.15XA	T20.15	Burn of first degree of scalp [any part], initial encounter
T20.15XD	T20.15	Burn of first degree of scalp [any part], subsequent encounter
T20.15XS	T20.15	Burn of first degree of scalp [any part], sequela
T20.16XA	T20.16	Burn of first degree of forehead and cheek, initial encounter
T20.16XD	T20.16	Burn of first degree of forehead and cheek, subsequent encounter
T20.16XS	T20.16	Burn of first degree of forehead and cheek, sequela
T20.17XA	T20.17	Burn of first degree of neck, initial encounter
T20.17XD	T20.17	Burn of first degree of neck, subsequent encounter
T20.17XS	T20.17	Burn of first degree of neck, sequela
T20.19XA	T20.19	Burn of first degree of multiple sites of head, face, and neck, initial encounter
T20.19XD	T20.19	Burn of first degree of multiple sites of head, face, and neck, subsequent encounter
T20.19XS	T20.19	Burn of first degree of multiple sites of head, face, and neck, sequela
T20.20XA	T20.20	Burn of second degree of head, face, and neck, unspecified site, initial encounter
T20.20XD	T20.20	Burn of second degree of head, face, and neck, unspecified site, subsequent encounter
T20.20XS	T20.20	Burn of second degree of head, face, and neck, unspecified site, sequela
T20.211A	T20.211	Burn of second degree of right ear [any part, except ear drum], initial encounter
T20.211D	T20.211	Burn of second degree of right ear [any part, except ear drum], subsequent encounter
T20.211S	T20.211	Burn of second degree of right ear [any part, except ear drum], sequela
T20.212A	T20.212	Burn of second degree of left ear [any part, except ear drum], initial encounter
T20.212D	T20.212	Burn of second degree of left ear [any part, except ear drum], subsequent encounter
T20.212S	T20.212	Burn of second degree of left ear [any part, except ear drum], sequela
T20.219A	T20.219	Burn of second degree of unspecified ear [any part, except ear drum], initial encounter
T20.219D	T20.219	Burn of second degree of unspecified ear [any part, except ear drum], subsequent encounter
T20.219S	T20.219	Burn of second degree of unspecified ear [any part, except ear drum], sequela
T20.22XA	T20.22	Burn of second degree of lip(s), initial encounter
T20.22XD	T20.22	Burn of second degree of lip(s), subsequent encounter
T20.22XS	T20.22	Burn of second degree of lip(s), sequela
T20.23XA	T20.23	Burn of second degree of chin, initial encounter
T20.23XD	T20.23	Burn of second degree of chin, subsequent encounter
T20.23XS	T20.23	Burn of second degree of chin, sequela
T20.24XA	T20.24	Burn of second degree of nose (septum), initial encounter
T20.24XD	T20.24	Burn of second degree of nose (septum), subsequent encounter
T20.24XS	T20.24	Burn of second degree of nose (septum), sequela
T20.25XA	T20.25	Burn of second degree of scalp [any part], initial encounter
T20.25XD	T20.25	Burn of second degree of scalp [any part], subsequent encounter
T20.25XS	T20.25	Burn of second degree of scalp [any part], sequela
T20.26XA	T20.26	Burn of second degree of forehead and cheek, initial encounter
T20.26XD	T20.26	Burn of second degree of forehead and cheek, subsequent encounter
T20.26XS	T20.26	Burn of second degree of forehead and cheek, sequela
T20.27XA	T20.27	Burn of second degree of neck, initial encounter
T20.27XD	T20.27	Burn of second degree of neck, subsequent encounter
T20.27XS	T20.27	Burn of second degree of neck, sequela
T20.29XA	T20.29	Burn of second degree of multiple sites of head, face, and neck, initial encounter
T20.29XD	T20.29	Burn of second degree of multiple sites of head, face, and neck, subsequent encounter
T20.29XS	T20.29	Burn of second degree of multiple sites of head, face, and neck, sequela
T20.30XA	T20.30	Burn of third degree of head, face, and neck, unspecified site, initial encounter
T20.30XD	T20.30	Burn of third degree of head, face, and neck, unspecified site, subsequent encounter
T20.30XS	T20.30	Burn of third degree of head, face, and neck, unspecified site, sequela
T20.311A	T20.311	Burn of third degree of right ear [any part, except ear drum], initial encounter
T20.311D	T20.311	Burn of third degree of right ear [any part, except ear drum], subsequent encounter
T20.311S	T20.311	Burn of third degree of right ear [any part, except ear drum], sequela
T20.312A	T20.312	Burn of third degree of left ear [any part, except ear drum], initial encounter
T20.312D	T20.312	Burn of third degree of left ear [any part, except ear drum], subsequent encounter
T20.312S	T20.312	Burn of third degree of left ear [any part, except ear drum], sequela
T20.319A	T20.319	Burn of third degree of unspecified ear [any part, except ear drum], initial encounter
T20.319D	T20.319	Burn of third degree of unspecified ear [any part, except ear drum], subsequent encounter
T20.319S	T20.319	Burn of third degree of unspecified ear [any part, except ear drum], sequela
T20.32XA	T20.32	Burn of third degree of lip(s), initial encounter
T20.32XD	T20.32	Burn of third degree of lip(s), subsequent encounter
T20.32XS	T20.32	Burn of third degree of lip(s), sequela
T20.33XA	T20.33	Burn of third degree of chin, initial encounter
T20.33XD	T20.33	Burn of third degree of chin, subsequent encounter
T20.33XS	T20.33	Burn of third degree of chin, sequela
T20.34XA	T20.34	Burn of third degree of nose (septum), initial encounter
T20.34XD	T20.34	Burn of third degree of nose (septum), subsequent encounter
T20.34XS	T20.34	Burn of third degree of nose (septum), sequela
T20.35XA	T20.35	Burn of third degree of scalp [any part], initial encounter
T20.35XD	T20.35	Burn of third degree of scalp [any part], subsequent encounter
T20.35XS	T20.35	Burn of third degree of scalp [any part], sequela
T20.36XA	T20.36	Burn of third degree of forehead and cheek, initial encounter
T20.36XD	T20.36	Burn of third degree of forehead and cheek, subsequent encounter
T20.36XS	T20.36	Burn of third degree of forehead and cheek, sequela
T20.37XA	T20.37	Burn of third degree of neck, initial encounter
T20.37XD	T20.37	Burn of third degree of neck, subsequent encounter
T20.37XS	T20.37	Burn of third degree of neck, sequela
T20.39XA	T20.39	Burn of third degree of multiple sites of head, face, and neck, initial encounter
T20.39XD	T20.39	Burn of third degree of multiple sites of head, face, and neck, subsequent encounter
T20.39XS	T20.39	Burn of third degree of multiple sites of head, face, and neck, sequela
T20.40XA	T20.40	Corrosion of unspecified degree of head, face, and neck, unspecified site, initial encounter
T20.40XD	T20.40	Corrosion of unspecified degree of head, face, and neck, unspecified site, subsequent encounter
T20.40XS	T20.40	Corrosion of unspecified degree of head, face, and neck, unspecified site, sequela
T20.411A	T20.411	Corrosion of unspecified degree of right ear [any part, except ear drum], initial encounter
T20.411D	T20.411	Corrosion of unspecified degree of right ear [any part, except ear drum], subsequent encounter
T20.411S	T20.411	Corrosion of unspecified degree of right ear [any part, except ear drum], sequela
T20.412A	T20.412	Corrosion of unspecified degree of left ear [any part, except ear drum], initial encounter
T20.412D	T20.412	Corrosion of unspecified degree of left ear [any part, except ear drum], subsequent encounter
T20.412S	T20.412	Corrosion of unspecified degree of left ear [any part, except ear drum], sequela
T20.419A	T20.419	Corrosion of unspecified degree of unspecified ear [any part, except ear drum], initial encounter
T20.419D	T20.419	Corrosion of unspecified degree of unspecified ear [any part, except ear drum], subsequent encounter
T20.419S	T20.419	Corrosion of unspecified degree of unspecified ear [any part, except ear drum], sequela
T20.42XA	T20.42	Corrosion of unspecified degree of lip(s), initial encounter
T20.42XD	T20.42	Corrosion of unspecified degree of lip(s), subsequent encounter
T20.42XS	T20.42	Corrosion of unspecified degree of lip(s), sequela
T20.43XA	T20.43	Corrosion of unspecified degree of chin, initial encounter
T20.43XD	T20.43	Corrosion of unspecified degree of chin, subsequent encounter
T20.43XS	T20.43	Corrosion of unspecified degree of chin, sequela
T20.44XA	T20.44	Corrosion of unspecified degree of nose (septum), initial encounter
T20.44XD	T20.44	Corrosion of unspecified degree of nose (septum), subsequent encounter
T20.44XS	T20.44	Corrosion of unspecified degree of nose (septum), sequela
T20.45XA	T20.45	Corrosion of unspecified degree of scalp [any part], initial encounter
T20.45XD	T20.45	Corrosion of unspecified degree of scalp [any part], subsequent encounter
T20.45XS	T20.45	Corrosion of unspecified degree of scalp [any part], sequela
T20.46XA	T20.46	Corrosion of unspecified degree of forehead and cheek, initial encounter
T20.46XD	T20.46	Corrosion of unspecified degree of forehead and cheek, subsequent encounter
T20.46XS	T20.46	Corrosion of unspecified degree of forehead and cheek, sequela
T20.47XA	T20.47	Corrosion of unspecified degree of neck, initial encounter
T20.47XD	T20.47	Corrosion of unspecified degree of neck, subsequent encounter
T20.47XS	T20.47	Corrosion of unspecified degree of neck, sequela
T20.49XA	T20.49	Corrosion of unspecified degree of multiple sites of head, face, and neck, initial encounter
T20.49XD	T20.49	Corrosion of unspecified degree of multiple sites of head, face, and neck, subsequent encounter
T20.49XS	T20.49	Corrosion of unspecified degree of multiple sites of head, face, and neck, sequela
T20.50XA	T20.50	Corrosion of first degree of head, face, and neck, unspecified site, initial encounter
T20.50XD	T20.50	Corrosion of first degree of head, face, and neck, unspecified site, subsequent encounter
T20.50XS	T20.50	Corrosion of first degree of head, face, and neck, unspecified site, sequela
T20.511A	T20.511	Corrosion of first degree of right ear [any part, except ear drum], initial encounter
T20.511D	T20.511	Corrosion of first degree of right ear [any part, except ear drum], subsequent encounter
T20.511S	T20.511	Corrosion of first degree of right ear [any part, except ear drum], sequela
T20.512A	T20.512	Corrosion of first degree of left ear [any part, except ear drum], initial encounter
T20.512D	T20.512	Corrosion of first degree of left ear [any part, except ear drum], subsequent encounter
T20.512S	T20.512	Corrosion of first degree of left ear [any part, except ear drum], sequela
T20.519A	T20.519	Corrosion of first degree of unspecified ear [any part, except ear drum], initial encounter
T20.519D	T20.519	Corrosion of first degree of unspecified ear [any part, except ear drum], subsequent encounter
T20.519S	T20.519	Corrosion of first degree of unspecified ear [any part, except ear drum], sequela
T20.52XA	T20.52	Corrosion of first degree of lip(s), initial encounter
T20.52XD	T20.52	Corrosion of first degree of lip(s), subsequent encounter
T20.52XS	T20.52	Corrosion of first degree of lip(s), sequela
T20.53XA	T20.53	Corrosion of first degree of chin, initial encounter
T20.53XD	T20.53	Corrosion of first degree of chin, subsequent encounter
T20.53XS	T20.53	Corrosion of first degree of chin, sequela
T20.54XA	T20.54	Corrosion of first degree of nose (septum), initial encounter
T20.54XD	T20.54	Corrosion of first degree of nose (septum), subsequent encounter
T20.54XS	T20.54	Corrosion of first degree of nose (septum), sequela
T20.55XA	T20.55	Corrosion of first degree of scalp [any part], initial encounter
T20.55XD	T20.55	Corrosion of first degree of scalp [any part], subsequent encounter
T20.55XS	T20.55	Corrosion of first degree of scalp [any part], sequela
T20.56XA	T20.56	Corrosion of first degree of forehead and cheek, initial encounter
T20.56XD	T20.56	Corrosion of first degree of forehead and cheek, subsequent encounter
T20.56XS	T20.56	Corrosion of first degree of forehead and cheek, sequela
T20.57XA	T20.57	Corrosion of first degree of neck, initial encounter
T20.57XD	T20.57	Corrosion of first degree of neck, subsequent encounter
T20.57XS	T20.57	Corrosion of first degree of neck, sequela
T20.59XA	T20.59	Corrosion of first degree of multiple sites of head, face, and neck, initial encounter
T20.59XD	T20.59	Corrosion of first degree of multiple sites of head, face, and neck, subsequent encounter
T20.59XS	T20.59	Corrosion of first degree of multiple sites of head, face, and neck, sequela
T20.60XA	T20.60	Corrosion of second degree of head, face, and neck, unspecified site, initial encounter
T20.60XD	T20.60	Corrosion of second degree of head, face, and neck, unspecified site, subsequent encounter
T20.60XS	T20.60	Corrosion of second degree of head, face, and neck, unspecified site, sequela
T20.611A	T20.611	Corrosion of second degree of right ear [any part, except ear drum], initial encounter
T20.611D	T20.611	Corrosion of second degree of right ear [any part, except ear drum], subsequent encounter
T20.611S	T20.611	Corrosion of second degree of right ear [any part, except ear drum], sequela
T20.612A	T20.612	Corrosion of second degree of left ear [any part, except ear drum], initial encounter
T20.612D	T20.612	Corrosion of second degree of left ear [any part, except ear drum], subsequent encounter
T20.612S	T20.612	Corrosion of second degree of left ear [any part, except ear drum], sequela
T20.619A	T20.619	Corrosion of second degree of unspecified ear [any part, except ear drum], initial encounter
T20.619D	T20.619	Corrosion of second degree of unspecified ear [any part, except ear drum], subsequent encounter
T20.619S	T20.619	Corrosion of second degree of unspecified ear [any part, except ear drum], sequela
T20.62XA	T20.62	Corrosion of second degree of lip(s), initial encounter
T20.62XD	T20.62	Corrosion of second degree of lip(s), subsequent encounter
T20.62XS	T20.62	Corrosion of second degree of lip(s), sequela
T20.63XA	T20.63	Corrosion of second degree of chin, initial encounter
T20.63XD	T20.63	Corrosion of second degree of chin, subsequent encounter
T20.63XS	T20.63	Corrosion of second degree of chin, sequela
T20.64XA	T20.64	Corrosion of second degree of nose (septum), initial encounter
T20.64XD	T20.64	Corrosion of second degree of nose (septum), subsequent encounter
T20.64XS	T20.64	Corrosion of second degree of nose (septum), sequela
T20.65XA	T20.65	Corrosion of second degree of scalp [any part], initial encounter
T20.65XD	T20.65	Corrosion of second degree of scalp [any part], subsequent encounter
T20.65XS	T20.65	Corrosion of second degree of scalp [any part], sequela
T20.66XA	T20.66	Corrosion of second degree of forehead and cheek, initial encounter
T20.66XD	T20.66	Corrosion of second degree of forehead and cheek, subsequent encounter
T20.66XS	T20.66	Corrosion of second degree of forehead and cheek, sequela
T20.67XA	T20.67	Corrosion of second degree of neck, initial encounter
T20.67XD	T20.67	Corrosion of second degree of neck, subsequent encounter
T20.67XS	T20.67	Corrosion of second degree of neck, sequela
T20.69XA	T20.69	Corrosion of second degree of multiple sites of head, face, and neck, initial encounter
T20.69XD	T20.69	Corrosion of second degree of multiple sites of head, face, and neck, subsequent encounter
T20.69XS	T20.69	Corrosion of second degree of multiple sites of head, face, and neck, sequela
T20.70XA	T20.70	Corrosion of third degree of head, face, and neck, unspecified site, initial encounter
T20.70XD	T20.70	Corrosion of third degree of head, face, and neck, unspecified site, subsequent encounter
T20.70XS	T20.70	Corrosion of third degree of head, face, and neck, unspecified site, sequela
T20.711A	T20.711	Corrosion of third degree of right ear [any part, except ear drum], initial encounter
T20.711D	T20.711	Corrosion of third degree of right ear [any part, except ear drum], subsequent encounter
T20.711S	T20.711	Corrosion of third degree of right ear [any part, except ear drum], sequela
T20.712A	T20.712	Corrosion of third degree of left ear [any part, except ear drum], initial encounter
T20.712D	T20.712	Corrosion of third degree of left ear [any part, except ear drum], subsequent encounter
T20.712S	T20.712	Corrosion of third degree of left ear [any part, except ear drum], sequela
T20.719A	T20.719	Corrosion of third degree of unspecified ear [any part, except ear drum], initial encounter
T20.719D	T20.719	Corrosion of third degree of unspecified ear [any part, except ear drum], subsequent encounter
T20.719S	T20.719	Corrosion of third degree of unspecified ear [any part, except ear drum], sequela
T20.72XA	T20.72	Corrosion of third degree of lip(s), initial encounter
T20.72XD	T20.72	Corrosion of third degree of lip(s), subsequent encounter
T20.72XS	T20.72	Corrosion of third degree of lip(s), sequela
T20.73XA	T20.73	Corrosion of third degree of chin, initial encounter
T20.73XD	T20.73	Corrosion of third degree of chin, subsequent encounter
T20.73XS	T20.73	Corrosion of third degree of chin, sequela
T20.74XA	T20.74	Corrosion of third degree of nose (septum), initial encounter
T20.74XD	T20.74	Corrosion of third degree of nose (septum), subsequent encounter
T20.74XS	T20.74	Corrosion of third degree of nose (septum), sequela
T20.75XA	T20.75	Corrosion of third degree of scalp [any part], initial encounter
T20.75XD	T20.75	Corrosion of third degree of scalp [any part], subsequent encounter
T20.75XS	T20.75	Corrosion of third degree of scalp [any part], sequela
T20.76XA	T20.76	Corrosion of third degree of forehead and cheek, initial encounter
T20.76XD	T20.76	Corrosion of third degree of forehead and cheek, subsequent encounter
T20.76XS	T20.76	Corrosion of third degree of forehead and cheek, sequela
T20.77XA	T20.77	Corrosion of third degree of neck, initial encounter
T20.77XD	T20.77	Corrosion of third degree of neck, subsequent encounter
T20.77XS	T20.77	Corrosion of third degree of neck, sequela
T20.79XA	T20.79	Corrosion of third degree of multiple sites of head, face, and neck, initial encounter
T20.79XD	T20.79	Corrosion of third degree of multiple sites of head, face, and neck, subsequent encounter
T20.79XS	T20.79	Corrosion of third degree of multiple sites of head, face, and neck, sequela
T21.00XA	T21.00	Burn of unspecified degree of trunk, unspecified site, initial encounter
T21.00XD	T21.00	Burn of unspecified degree of trunk, unspecified site, subsequent encounter
T21.00XS	T21.00	Burn of unspecified degree of trunk, unspecified site, sequela
T21.01XA	T21.01	Burn of unspecified degree of chest wall, initial encounter
T21.01XD	T21.01	Burn of unspecified degree of chest wall, subsequent encounter
T21.01XS	T21.01	Burn of unspecified degree of chest wall, sequela
T21.02XA	T21.02	Burn of unspecified degree of abdominal wall, initial encounter
T21.02XD	T21.02	Burn of unspecified degree of abdominal wall, subsequent encounter
T21.02XS	T21.02	Burn of unspecified degree of abdominal wall, sequela
T21.03XA	T21.03	Burn of unspecified degree of upper back, initial encounter
T21.03XD	T21.03	Burn of unspecified degree of upper back, subsequent encounter
T21.03XS	T21.03	Burn of unspecified degree of upper back, sequela
T21.04XA	T21.04	Burn of unspecified degree of lower back, initial encounter
T21.04XD	T21.04	Burn of unspecified degree of lower back, subsequent encounter
T21.04XS	T21.04	Burn of unspecified degree of lower back, sequela
T21.05XA	T21.05	Burn of unspecified degree of buttock, initial encounter
T21.05XD	T21.05	Burn of unspecified degree of buttock, subsequent encounter
T21.05XS	T21.05	Burn of unspecified degree of buttock, sequela
T21.06XA	T21.06	Burn of unspecified degree of male genital region, initial encounter
T21.06XD	T21.06	Burn of unspecified degree of male genital region, subsequent encounter
T21.06XS	T21.06	Burn of unspecified degree of male genital region, sequela
T21.07XA	T21.07	Burn of unspecified degree of female genital region, initial encounter
T21.07XD	T21.07	Burn of unspecified degree of female genital region, subsequent encounter
T21.07XS	T21.07	Burn of unspecified degree of female genital region, sequela
T21.09XA	T21.09	Burn of unspecified degree of other site of trunk, initial encounter
T21.09XD	T21.09	Burn of unspecified degree of other site of trunk, subsequent encounter
T21.09XS	T21.09	Burn of unspecified degree of other site of trunk, sequela
T21.10XA	T21.10	Burn of first degree of trunk, unspecified site, initial encounter
T21.10XD	T21.10	Burn of first degree of trunk, unspecified site, subsequent encounter
T21.10XS	T21.10	Burn of first degree of trunk, unspecified site, sequela
T21.11XA	T21.11	Burn of first degree of chest wall, initial encounter
T21.11XD	T21.11	Burn of first degree of chest wall, subsequent encounter
T21.11XS	T21.11	Burn of first degree of chest wall, sequela
T21.12XA	T21.12	Burn of first degree of abdominal wall, initial encounter
T21.12XD	T21.12	Burn of first degree of abdominal wall, subsequent encounter
T21.12XS	T21.12	Burn of first degree of abdominal wall, sequela
T21.13XA	T21.13	Burn of first degree of upper back, initial encounter
T21.13XD	T21.13	Burn of first degree of upper back, subsequent encounter
T21.13XS	T21.13	Burn of first degree of upper back, sequela
T21.14XA	T21.14	Burn of first degree of lower back, initial encounter
T21.14XD	T21.14	Burn of first degree of lower back, subsequent encounter
T21.14XS	T21.14	Burn of first degree of lower back, sequela
T21.15XA	T21.15	Burn of first degree of buttock, initial encounter
T21.15XD	T21.15	Burn of first degree of buttock, subsequent encounter
T21.15XS	T21.15	Burn of first degree of buttock, sequela
T21.16XA	T21.16	Burn of first degree of male genital region, initial encounter
T21.16XD	T21.16	Burn of first degree of male genital region, subsequent encounter
T21.16XS	T21.16	Burn of first degree of male genital region, sequela
T21.17XA	T21.17	Burn of first degree of female genital region, initial encounter
T21.17XD	T21.17	Burn of first degree of female genital region, subsequent encounter
T21.17XS	T21.17	Burn of first degree of female genital region, sequela
T21.19XA	T21.19	Burn of first degree of other site of trunk, initial encounter
T21.19XD	T21.19	Burn of first degree of other site of trunk, subsequent encounter
T21.19XS	T21.19	Burn of first degree of other site of trunk, sequela
T21.20XA	T21.20	Burn of second degree of trunk, unspecified site, initial encounter
T21.20XD	T21.20	Burn of second degree of trunk, unspecified site, subsequent encounter
T21.20XS	T21.20	Burn of second degree of trunk, unspecified site, sequela
T21.21XA	T21.21	Burn of second degree of chest wall, initial encounter
T21.21XD	T21.21	Burn of second degree of chest wall, subsequent encounter
T21.21XS	T21.21	Burn of second degree of chest wall, sequela
T21.22XA	T21.22	Burn of second degree of abdominal wall, initial encounter
T21.22XD	T21.22	Burn of second degree of abdominal wall, subsequent encounter
T21.22XS	T21.22	Burn of second degree of abdominal wall, sequela
T21.23XA	T21.23	Burn of second degree of upper back, initial encounter
T21.23XD	T21.23	Burn of second degree of upper back, subsequent encounter
T21.23XS	T21.23	Burn of second degree of upper back, sequela
T21.24XA	T21.24	Burn of second degree of lower back, initial encounter
T21.24XD	T21.24	Burn of second degree of lower back, subsequent encounter
T21.24XS	T21.24	Burn of second degree of lower back, sequela
T21.25XA	T21.25	Burn of second degree of buttock, initial encounter
T21.25XD	T21.25	Burn of second degree of buttock, subsequent encounter
T21.25XS	T21.25	Burn of second degree of buttock, sequela
T21.26XA	T21.26	Burn of second degree of male genital region, initial encounter
T21.26XD	T21.26	Burn of second degree of male genital region, subsequent encounter
T21.26XS	T21.26	Burn of second degree of male genital region, sequela
T21.27XA	T21.27	Burn of second degree of female genital region, initial encounter
T21.27XD	T21.27	Burn of second degree of female genital region, subsequent encounter
T21.27XS	T21.27	Burn of second degree of female genital region, sequela
T21.29XA	T21.29	Burn of second degree of other site of trunk, initial encounter
T21.29XD	T21.29	Burn of second degree of other site of trunk, subsequent encounter
T21.29XS	T21.29	Burn of second degree of other site of trunk, sequela
T21.30XA	T21.30	Burn of third degree of trunk, unspecified site, initial encounter
T21.30XD	T21.30	Burn of third degree of trunk, unspecified site, subsequent encounter
T21.30XS	T21.30	Burn of third degree of trunk, unspecified site, sequela
T21.31XA	T21.31	Burn of third degree of chest wall, initial encounter
T21.31XD	T21.31	Burn of third degree of chest wall, subsequent encounter
T21.31XS	T21.31	Burn of third degree of chest wall, sequela
T21.32XA	T21.32	Burn of third degree of abdominal wall, initial encounter
T21.32XD	T21.32	Burn of third degree of abdominal wall, subsequent encounter
T21.32XS	T21.32	Burn of third degree of abdominal wall, sequela
T21.33XA	T21.33	Burn of third degree of upper back, initial encounter
T21.33XD	T21.33	Burn of third degree of upper back, subsequent encounter
T21.33XS	T21.33	Burn of third degree of upper back, sequela
T21.34XA	T21.34	Burn of third degree of lower back, initial encounter
T21.34XD	T21.34	Burn of third degree of lower back, subsequent encounter
T21.34XS	T21.34	Burn of third degree of lower back, sequela
T21.35XA	T21.35	Burn of third degree of buttock, initial encounter
T21.35XD	T21.35	Burn of third degree of buttock, subsequent encounter
T21.35XS	T21.35	Burn of third degree of buttock, sequela
T21.36XA	T21.36	Burn of third degree of male genital region, initial encounter
T21.36XD	T21.36	Burn of third degree of male genital region, subsequent encounter
T21.36XS	T21.36	Burn of third degree of male genital region, sequela
T21.37XA	T21.37	Burn of third degree of female genital region, initial encounter
T21.37XD	T21.37	Burn of third degree of female genital region, subsequent encounter
T21.37XS	T21.37	Burn of third degree of female genital region, sequela
T21.39XA	T21.39	Burn of third degree of other site of trunk, initial encounter
T21.39XD	T21.39	Burn of third degree of other site of trunk, subsequent encounter
T21.39XS	T21.39	Burn of third degree of other site of trunk, sequela
T21.40XA	T21.40	Corrosion of unspecified degree of trunk, unspecified site, initial encounter
T21.40XD	T21.40	Corrosion of unspecified degree of trunk, unspecified site, subsequent encounter
T21.40XS	T21.40	Corrosion of unspecified degree of trunk, unspecified site, sequela
T21.41XA	T21.41	Corrosion of unspecified degree of chest wall, initial encounter
T21.41XD	T21.41	Corrosion of unspecified degree of chest wall, subsequent encounter
T21.41XS	T21.41	Corrosion of unspecified degree of chest wall, sequela
T21.42XA	T21.42	Corrosion of unspecified degree of abdominal wall, initial encounter
T21.42XD	T21.42	Corrosion of unspecified degree of abdominal wall, subsequent encounter
T21.42XS	T21.42	Corrosion of unspecified degree of abdominal wall, sequela
T21.43XA	T21.43	Corrosion of unspecified degree of upper back, initial encounter
T21.43XD	T21.43	Corrosion of unspecified degree of upper back, subsequent encounter
T21.43XS	T21.43	Corrosion of unspecified degree of upper back, sequela
T21.44XA	T21.44	Corrosion of unspecified degree of lower back, initial encounter
T21.44XD	T21.44	Corrosion of unspecified degree of lower back, subsequent encounter
T21.44XS	T21.44	Corrosion of unspecified degree of lower back, sequela
T21.45XA	T21.45	Corrosion of unspecified degree of buttock, initial encounter
T21.45XD	T21.45	Corrosion of unspecified degree of buttock, subsequent encounter
T21.45XS	T21.45	Corrosion of unspecified degree of buttock, sequela
T21.46XA	T21.46	Corrosion of unspecified degree of male genital region, initial encounter
T21.46XD	T21.46	Corrosion of unspecified degree of male genital region, subsequent encounter
T21.46XS	T21.46	Corrosion of unspecified degree of male genital region, sequela
T21.47XA	T21.47	Corrosion of unspecified degree of female genital region, initial encounter
T21.47XD	T21.47	Corrosion of unspecified degree of female genital region, subsequent encounter
T21.47XS	T21.47	Corrosion of unspecified degree of female genital region, sequela
T21.49XA	T21.49	Corrosion of unspecified degree of other site of trunk, initial encounter
T21.49XD	T21.49	Corrosion of unspecified degree of other site of trunk, subsequent encounter
T21.49XS	T21.49	Corrosion of unspecified degree of other site of trunk, sequela
T21.50XA	T21.50	Corrosion of first degree of trunk, unspecified site, initial encounter
T21.50XD	T21.50	Corrosion of first degree of trunk, unspecified site, subsequent encounter
T21.50XS	T21.50	Corrosion of first degree of trunk, unspecified site, sequela
T21.51XA	T21.51	Corrosion of first degree of chest wall, initial encounter
T21.51XD	T21.51	Corrosion of first degree of chest wall, subsequent encounter
T21.51XS	T21.51	Corrosion of first degree of chest wall, sequela
T21.52XA	T21.52	Corrosion of first degree of abdominal wall, initial encounter
T21.52XD	T21.52	Corrosion of first degree of abdominal wall, subsequent encounter
T21.52XS	T21.52	Corrosion of first degree of abdominal wall, sequela
T21.53XA	T21.53	Corrosion of first degree of upper back, initial encounter
T21.53XD	T21.53	Corrosion of first degree of upper back, subsequent encounter
T21.53XS	T21.53	Corrosion of first degree of upper back, sequela
T21.54XA	T21.54	Corrosion of first degree of lower back, initial encounter
T21.54XD	T21.54	Corrosion of first degree of lower back, subsequent encounter
T21.54XS	T21.54	Corrosion of first degree of lower back, sequela
T21.55XA	T21.55	Corrosion of first degree of buttock, initial encounter
T21.55XD	T21.55	Corrosion of first degree of buttock, subsequent encounter
T21.55XS	T21.55	Corrosion of first degree of buttock, sequela
T21.56XA	T21.56	Corrosion of first degree of male genital region, initial encounter
T21.56XD	T21.56	Corrosion of first degree of male genital region, subsequent encounter
T21.56XS	T21.56	Corrosion of first degree of male genital region, sequela
T21.57XA	T21.57	Corrosion of first degree of female genital region, initial encounter
T21.57XD	T21.57	Corrosion of first degree of female genital region, subsequent encounter
T21.57XS	T21.57	Corrosion of first degree of female genital region, sequela
T21.59XA	T21.59	Corrosion of first degree of other site of trunk, initial encounter
T21.59XD	T21.59	Corrosion of first degree of other site of trunk, subsequent encounter
T21.59XS	T21.59	Corrosion of first degree of other site of trunk, sequela
T21.60XA	T21.60	Corrosion of second degree of trunk, unspecified site, initial encounter
T21.60XD	T21.60	Corrosion of second degree of trunk, unspecified site, subsequent encounter
T21.60XS	T21.60	Corrosion of second degree of trunk, unspecified site, sequela
T21.61XA	T21.61	Corrosion of second degree of chest wall, initial encounter
T21.61XD	T21.61	Corrosion of second degree of chest wall, subsequent encounter
T21.61XS	T21.61	Corrosion of second degree of chest wall, sequela
T21.62XA	T21.62	Corrosion of second degree of abdominal wall, initial encounter
T21.62XD	T21.62	Corrosion of second degree of abdominal wall, subsequent encounter
T21.62XS	T21.62	Corrosion of second degree of abdominal wall, sequela
T21.63XA	T21.63	Corrosion of second degree of upper back, initial encounter
T21.63XD	T21.63	Corrosion of second degree of upper back, subsequent encounter
T21.63XS	T21.63	Corrosion of second degree of upper back, sequela
T21.64XA	T21.64	Corrosion of second degree of lower back, initial encounter
T21.64XD	T21.64	Corrosion of second degree of lower back, subsequent encounter
T21.64XS	T21.64	Corrosion of second degree of lower back, sequela
T21.65XA	T21.65	Corrosion of second degree of buttock, initial encounter
T21.65XD	T21.65	Corrosion of second degree of buttock, subsequent encounter
T21.65XS	T21.65	Corrosion of second degree of buttock, sequela
T21.66XA	T21.66	Corrosion of second degree of male genital region, initial encounter
T21.66XD	T21.66	Corrosion of second degree of male genital region, subsequent encounter
T21.66XS	T21.66	Corrosion of second degree of male genital region, sequela
T21.67XA	T21.67	Corrosion of second degree of female genital region, initial encounter
T21.67XD	T21.67	Corrosion of second degree of female genital region, subsequent encounter
T21.67XS	T21.67	Corrosion of second degree of female genital region, sequela
T21.69XA	T21.69	Corrosion of second degree of other site of trunk, initial encounter
T21.69XD	T21.69	Corrosion of second degree of other site of trunk, subsequent encounter
T21.69XS	T21.69	Corrosion of second degree of other site of trunk, sequela
T21.70XA	T21.70	Corrosion of third degree of trunk, unspecified site, initial encounter
T21.70XD	T21.70	Corrosion of third degree of trunk, unspecified site, subsequent encounter
T21.70XS	T21.70	Corrosion of third degree of trunk, unspecified site, sequela
T21.71XA	T21.71	Corrosion of third degree of chest wall, initial encounter
T21.71XD	T21.71	Corrosion of third degree of chest wall, subsequent encounter
T21.71XS	T21.71	Corrosion of third degree of chest wall, sequela
T21.72XA	T21.72	Corrosion of third degree of abdominal wall, initial encounter
T21.72XD	T21.72	Corrosion of third degree of abdominal wall, subsequent encounter
T21.72XS	T21.72	Corrosion of third degree of abdominal wall, sequela
T21.73XA	T21.73	Corrosion of third degree of upper back, initial encounter
T21.73XD	T21.73	Corrosion of third degree of upper back, subsequent encounter
T21.73XS	T21.73	Corrosion of third degree of upper back, sequela
T21.74XA	T21.74	Corrosion of third degree of lower back, initial encounter
T21.74XD	T21.74	Corrosion of third degree of lower back, subsequent encounter
T21.74XS	T21.74	Corrosion of third degree of lower back, sequela
T21.75XA	T21.75	Corrosion of third degree of buttock, initial encounter
T21.75XD	T21.75	Corrosion of third degree of buttock, subsequent encounter
T21.75XS	T21.75	Corrosion of third degree of buttock, sequela
T21.76XA	T21.76	Corrosion of third degree of male genital region, initial encounter
T21.76XD	T21.76	Corrosion of third degree of male genital region, subsequent encounter
T21.76XS	T21.76	Corrosion of third degree of male genital region, sequela
T21.77XA	T21.77	Corrosion of third degree of female genital region, initial encounter
T21.77XD	T21.77	Corrosion of third degree of female genital region, subsequent encounter
T21.77XS	T21.77	Corrosion of third degree of female genital region, sequela
T21.79XA	T21.79	Corrosion of third degree of other site of trunk, initial encounter
T21.79XD	T21.79	Corrosion of third degree of other site of trunk, subsequent encounter
T21.79XS	T21.79	Corrosion of third degree of other site of trunk, sequela
T22.00XA	T22.00	Burn of unspecified degree of shoulder and upper limb, except wrist and hand, unspecified site, initial encounter
T22.00XD	T22.00	Burn of unspecified degree of shoulder and upper limb, except wrist and hand, unspecified site, subsequent encounter
T22.00XS	T22.00	Burn of unspecified degree of shoulder and upper limb, except wrist and hand, unspecified site, sequela
T22.011A	T22.011	Burn of unspecified degree of right forearm, initial encounter
T22.011D	T22.011	Burn of unspecified degree of right forearm, subsequent encounter
T22.011S	T22.011	Burn of unspecified degree of right forearm, sequela
T22.012A	T22.012	Burn of unspecified degree of left forearm, initial encounter
T22.012D	T22.012	Burn of unspecified degree of left forearm, subsequent encounter
T22.012S	T22.012	Burn of unspecified degree of left forearm, sequela
T22.019A	T22.019	Burn of unspecified degree of unspecified forearm, initial encounter
T22.019D	T22.019	Burn of unspecified degree of unspecified forearm, subsequent encounter
T22.019S	T22.019	Burn of unspecified degree of unspecified forearm, sequela
T22.021A	T22.021	Burn of unspecified degree of right elbow, initial encounter
T22.021D	T22.021	Burn of unspecified degree of right elbow, subsequent encounter
T22.021S	T22.021	Burn of unspecified degree of right elbow, sequela
T22.022A	T22.022	Burn of unspecified degree of left elbow, initial encounter
T22.022D	T22.022	Burn of unspecified degree of left elbow, subsequent encounter
T22.022S	T22.022	Burn of unspecified degree of left elbow, sequela
T22.029A	T22.029	Burn of unspecified degree of unspecified elbow, initial encounter
T22.029D	T22.029	Burn of unspecified degree of unspecified elbow, subsequent encounter
T22.029S	T22.029	Burn of unspecified degree of unspecified elbow, sequela
T22.031A	T22.031	Burn of unspecified degree of right upper arm, initial encounter
T22.031D	T22.031	Burn of unspecified degree of right upper arm, subsequent encounter
T22.031S	T22.031	Burn of unspecified degree of right upper arm, sequela
T22.032A	T22.032	Burn of unspecified degree of left upper arm, initial encounter
T22.032D	T22.032	Burn of unspecified degree of left upper arm, subsequent encounter
T22.032S	T22.032	Burn of unspecified degree of left upper arm, sequela
T22.039A	T22.039	Burn of unspecified degree of unspecified upper arm, initial encounter
T22.039D	T22.039	Burn of unspecified degree of unspecified upper arm, subsequent encounter
T22.039S	T22.039	Burn of unspecified degree of unspecified upper arm, sequela
T22.041A	T22.041	Burn of unspecified degree of right axilla, initial encounter
T22.041D	T22.041	Burn of unspecified degree of right axilla, subsequent encounter
T22.041S	T22.041	Burn of unspecified degree of right axilla, sequela
T22.042A	T22.042	Burn of unspecified degree of left axilla, initial encounter
T22.042D	T22.042	Burn of unspecified degree of left axilla, subsequent encounter
T22.042S	T22.042	Burn of unspecified degree of left axilla, sequela
T22.049A	T22.049	Burn of unspecified degree of unspecified axilla, initial encounter
T22.049D	T22.049	Burn of unspecified degree of unspecified axilla, subsequent encounter
T22.049S	T22.049	Burn of unspecified degree of unspecified axilla, sequela
T22.051A	T22.051	Burn of unspecified degree of right shoulder, initial encounter
T22.051D	T22.051	Burn of unspecified degree of right shoulder, subsequent encounter
T22.051S	T22.051	Burn of unspecified degree of right shoulder, sequela
T22.052A	T22.052	Burn of unspecified degree of left shoulder, initial encounter
T22.052D	T22.052	Burn of unspecified degree of left shoulder, subsequent encounter
T22.052S	T22.052	Burn of unspecified degree of left shoulder, sequela
T22.059A	T22.059	Burn of unspecified degree of unspecified shoulder, initial encounter
T22.059D	T22.059	Burn of unspecified degree of unspecified shoulder, subsequent encounter
T22.059S	T22.059	Burn of unspecified degree of unspecified shoulder, sequela
T22.061A	T22.061	Burn of unspecified degree of right scapular region, initial encounter
T22.061D	T22.061	Burn of unspecified degree of right scapular region, subsequent encounter
T22.061S	T22.061	Burn of unspecified degree of right scapular region, sequela
T22.062A	T22.062	Burn of unspecified degree of left scapular region, initial encounter
T22.062D	T22.062	Burn of unspecified degree of left scapular region, subsequent encounter
T22.062S	T22.062	Burn of unspecified degree of left scapular region, sequela
T22.069A	T22.069	Burn of unspecified degree of unspecified scapular region, initial encounter
T22.069D	T22.069	Burn of unspecified degree of unspecified scapular region, subsequent encounter
T22.069S	T22.069	Burn of unspecified degree of unspecified scapular region, sequela
T22.091A	T22.091	Burn of unspecified degree of multiple sites of right shoulder and upper limb, except wrist and hand, initial encounter
T22.091D	T22.091	Burn of unspecified degree of multiple sites of right shoulder and upper limb, except wrist and hand, subsequent encounter
T22.091S	T22.091	Burn of unspecified degree of multiple sites of right shoulder and upper limb, except wrist and hand, sequela
T22.092A	T22.092	Burn of unspecified degree of multiple sites of left shoulder and upper limb, except wrist and hand, initial encounter
T22.092D	T22.092	Burn of unspecified degree of multiple sites of left shoulder and upper limb, except wrist and hand, subsequent encounter
T22.092S	T22.092	Burn of unspecified degree of multiple sites of left shoulder and upper limb, except wrist and hand, sequela
T22.099A	T22.099	Burn of unspecified degree of multiple sites of unspecified shoulder and upper limb, except wrist and hand, initial encounter
T22.099D	T22.099	Burn of unspecified degree of multiple sites of unspecified shoulder and upper limb, except wrist and hand, subsequent encounter
T22.099S	T22.099	Burn of unspecified degree of multiple sites of unspecified shoulder and upper limb, except wrist and hand, sequela
T22.10XA	T22.10	Burn of first degree of shoulder and upper limb, except wrist and hand, unspecified site, initial encounter
T22.10XD	T22.10	Burn of first degree of shoulder and upper limb, except wrist and hand, unspecified site, subsequent encounter
T22.10XS	T22.10	Burn of first degree of shoulder and upper limb, except wrist and hand, unspecified site, sequela
T22.111A	T22.111	Burn of first degree of right forearm, initial encounter
T22.111D	T22.111	Burn of first degree of right forearm, subsequent encounter
T22.111S	T22.111	Burn of first degree of right forearm, sequela
T22.112A	T22.112	Burn of first degree of left forearm, initial encounter
T22.112D	T22.112	Burn of first degree of left forearm, subsequent encounter
T22.112S	T22.112	Burn of first degree of left forearm, sequela
T22.119A	T22.119	Burn of first degree of unspecified forearm, initial encounter
T22.119D	T22.119	Burn of first degree of unspecified forearm, subsequent encounter
T22.119S	T22.119	Burn of first degree of unspecified forearm, sequela
T22.121A	T22.121	Burn of first degree of right elbow, initial encounter
T22.121D	T22.121	Burn of first degree of right elbow, subsequent encounter
T22.121S	T22.121	Burn of first degree of right elbow, sequela
T22.122A	T22.122	Burn of first degree of left elbow, initial encounter
T22.122D	T22.122	Burn of first degree of left elbow, subsequent encounter
T22.122S	T22.122	Burn of first degree of left elbow, sequela
T22.129A	T22.129	Burn of first degree of unspecified elbow, initial encounter
T22.129D	T22.129	Burn of first degree of unspecified elbow, subsequent encounter
T22.129S	T22.129	Burn of first degree of unspecified elbow, sequela
T22.131A	T22.131	Burn of first degree of right upper arm, initial encounter
T22.131D	T22.131	Burn of first degree of right upper arm, subsequent encounter
T22.131S	T22.131	Burn of first degree of right upper arm, sequela
T22.132A	T22.132	Burn of first degree of left upper arm, initial encounter
T22.132D	T22.132	Burn of first degree of left upper arm, subsequent encounter
T22.132S	T22.132	Burn of first degree of left upper arm, sequela
T22.139A	T22.139	Burn of first degree of unspecified upper arm, initial encounter
T22.139D	T22.139	Burn of first degree of unspecified upper arm, subsequent encounter
T22.139S	T22.139	Burn of first degree of unspecified upper arm, sequela
T22.141A	T22.141	Burn of first degree of right axilla, initial encounter
T22.141D	T22.141	Burn of first degree of right axilla, subsequent encounter
T22.141S	T22.141	Burn of first degree of right axilla, sequela
T22.142A	T22.142	Burn of first degree of left axilla, initial encounter
T22.142D	T22.142	Burn of first degree of left axilla, subsequent encounter
T22.142S	T22.142	Burn of first degree of left axilla, sequela
T22.149A	T22.149	Burn of first degree of unspecified axilla, initial encounter
T22.149D	T22.149	Burn of first degree of unspecified axilla, subsequent encounter
T22.149S	T22.149	Burn of first degree of unspecified axilla, sequela
T22.151A	T22.151	Burn of first degree of right shoulder, initial encounter
T22.151D	T22.151	Burn of first degree of right shoulder, subsequent encounter
T22.151S	T22.151	Burn of first degree of right shoulder, sequela
T22.152A	T22.152	Burn of first degree of left shoulder, initial encounter
T22.152D	T22.152	Burn of first degree of left shoulder, subsequent encounter
T22.152S	T22.152	Burn of first degree of left shoulder, sequela
T22.159A	T22.159	Burn of first degree of unspecified shoulder, initial encounter
T22.159D	T22.159	Burn of first degree of unspecified shoulder, subsequent encounter
T22.159S	T22.159	Burn of first degree of unspecified shoulder, sequela
T22.161A	T22.161	Burn of first degree of right scapular region, initial encounter
T22.161D	T22.161	Burn of first degree of right scapular region, subsequent encounter
T22.161S	T22.161	Burn of first degree of right scapular region, sequela
T22.162A	T22.162	Burn of first degree of left scapular region, initial encounter
T22.162D	T22.162	Burn of first degree of left scapular region, subsequent encounter
T22.162S	T22.162	Burn of first degree of left scapular region, sequela
T22.169A	T22.169	Burn of first degree of unspecified scapular region, initial encounter
T22.169D	T22.169	Burn of first degree of unspecified scapular region, subsequent encounter
T22.169S	T22.169	Burn of first degree of unspecified scapular region, sequela
T22.191A	T22.191	Burn of first degree of multiple sites of right shoulder and upper limb, except wrist and hand, initial encounter
T22.191D	T22.191	Burn of first degree of multiple sites of right shoulder and upper limb, except wrist and hand, subsequent encounter
T22.191S	T22.191	Burn of first degree of multiple sites of right shoulder and upper limb, except wrist and hand, sequela
T22.192A	T22.192	Burn of first degree of multiple sites of left shoulder and upper limb, except wrist and hand, initial encounter
T22.192D	T22.192	Burn of first degree of multiple sites of left shoulder and upper limb, except wrist and hand, subsequent encounter
T22.192S	T22.192	Burn of first degree of multiple sites of left shoulder and upper limb, except wrist and hand, sequela
T22.199A	T22.199	Burn of first degree of multiple sites of unspecified shoulder and upper limb, except wrist and hand, initial encounter
T22.199D	T22.199	Burn of first degree of multiple sites of unspecified shoulder and upper limb, except wrist and hand, subsequent encounter
T22.199S	T22.199	Burn of first degree of multiple sites of unspecified shoulder and upper limb, except wrist and hand, sequela
T22.20XA	T22.20	Burn of second degree of shoulder and upper limb, except wrist and hand, unspecified site, initial encounter
T22.20XD	T22.20	Burn of second degree of shoulder and upper limb, except wrist and hand, unspecified site, subsequent encounter
T22.20XS	T22.20	Burn of second degree of shoulder and upper limb, except wrist and hand, unspecified site, sequela
T22.211A	T22.211	Burn of second degree of right forearm, initial encounter
T22.211D	T22.211	Burn of second degree of right forearm, subsequent encounter
T22.211S	T22.211	Burn of second degree of right forearm, sequela
T22.212A	T22.212	Burn of second degree of left forearm, initial encounter
T22.212D	T22.212	Burn of second degree of left forearm, subsequent encounter
T22.212S	T22.212	Burn of second degree of left forearm, sequela
T22.219A	T22.219	Burn of second degree of unspecified forearm, initial encounter
T22.219D	T22.219	Burn of second degree of unspecified forearm, subsequent encounter
T22.219S	T22.219	Burn of second degree of unspecified forearm, sequela
T22.221A	T22.221	Burn of second degree of right elbow, initial encounter
T22.221D	T22.221	Burn of second degree of right elbow, subsequent encounter
T22.221S	T22.221	Burn of second degree of right elbow, sequela
T22.222A	T22.222	Burn of second degree of left elbow, initial encounter
T22.222D	T22.222	Burn of second degree of left elbow, subsequent encounter
T22.222S	T22.222	Burn of second degree of left elbow, sequela
T22.229A	T22.229	Burn of second degree of unspecified elbow, initial encounter
T22.229D	T22.229	Burn of second degree of unspecified elbow, subsequent encounter
T22.229S	T22.229	Burn of second degree of unspecified elbow, sequela
T22.231A	T22.231	Burn of second degree of right upper arm, initial encounter
T22.231D	T22.231	Burn of second degree of right upper arm, subsequent encounter
T22.231S	T22.231	Burn of second degree of right upper arm, sequela
T22.232A	T22.232	Burn of second degree of left upper arm, initial encounter
T22.232D	T22.232	Burn of second degree of left upper arm, subsequent encounter
T22.232S	T22.232	Burn of second degree of left upper arm, sequela
T22.239A	T22.239	Burn of second degree of unspecified upper arm, initial encounter
T22.239D	T22.239	Burn of second degree of unspecified upper arm, subsequent encounter
T22.239S	T22.239	Burn of second degree of unspecified upper arm, sequela
T22.241A	T22.241	Burn of second degree of right axilla, initial encounter
T22.241D	T22.241	Burn of second degree of right axilla, subsequent encounter
T22.241S	T22.241	Burn of second degree of right axilla, sequela
T22.242A	T22.242	Burn of second degree of left axilla, initial encounter
T22.242D	T22.242	Burn of second degree of left axilla, subsequent encounter
T22.242S	T22.242	Burn of second degree of left axilla, sequela
T22.249A	T22.249	Burn of second degree of unspecified axilla, initial encounter
T22.249D	T22.249	Burn of second degree of unspecified axilla, subsequent encounter
T22.249S	T22.249	Burn of second degree of unspecified axilla, sequela
T22.251A	T22.251	Burn of second degree of right shoulder, initial encounter
T22.251D	T22.251	Burn of second degree of right shoulder, subsequent encounter
T22.251S	T22.251	Burn of second degree of right shoulder, sequela
T22.252A	T22.252	Burn of second degree of left shoulder, initial encounter
T22.252D	T22.252	Burn of second degree of left shoulder, subsequent encounter
T22.252S	T22.252	Burn of second degree of left shoulder, sequela
T22.259A	T22.259	Burn of second degree of unspecified shoulder, initial encounter
T22.259D	T22.259	Burn of second degree of unspecified shoulder, subsequent encounter
T22.259S	T22.259	Burn of second degree of unspecified shoulder, sequela
T22.261A	T22.261	Burn of second degree of right scapular region, initial encounter
T22.261D	T22.261	Burn of second degree of right scapular region, subsequent encounter
T22.261S	T22.261	Burn of second degree of right scapular region, sequela
T22.262A	T22.262	Burn of second degree of left scapular region, initial encounter
T22.262D	T22.262	Burn of second degree of left scapular region, subsequent encounter
T22.262S	T22.262	Burn of second degree of left scapular region, sequela
T22.269A	T22.269	Burn of second degree of unspecified scapular region, initial encounter
T22.269D	T22.269	Burn of second degree of unspecified scapular region, subsequent encounter
T22.269S	T22.269	Burn of second degree of unspecified scapular region, sequela
T22.291A	T22.291	Burn of second degree of multiple sites of right shoulder and upper limb, except wrist and hand, initial encounter
T22.291D	T22.291	Burn of second degree of multiple sites of right shoulder and upper limb, except wrist and hand, subsequent encounter
T22.291S	T22.291	Burn of second degree of multiple sites of right shoulder and upper limb, except wrist and hand, sequela
T22.292A	T22.292	Burn of second degree of multiple sites of left shoulder and upper limb, except wrist and hand, initial encounter
T22.292D	T22.292	Burn of second degree of multiple sites of left shoulder and upper limb, except wrist and hand, subsequent encounter
T22.292S	T22.292	Burn of second degree of multiple sites of left shoulder and upper limb, except wrist and hand, sequela
T22.299A	T22.299	Burn of second degree of multiple sites of unspecified shoulder and upper limb, except wrist and hand, initial encounter
T22.299D	T22.299	Burn of second degree of multiple sites of unspecified shoulder and upper limb, except wrist and hand, subsequent encounter
T22.299S	T22.299	Burn of second degree of multiple sites of unspecified shoulder and upper limb, except wrist and hand, sequela
T22.30XA	T22.30	Burn of third degree of shoulder and upper limb, except wrist and hand, unspecified site, initial encounter
T22.30XD	T22.30	Burn of third degree of shoulder and upper limb, except wrist and hand, unspecified site, subsequent encounter
T22.30XS	T22.30	Burn of third degree of shoulder and upper limb, except wrist and hand, unspecified site, sequela
T22.311A	T22.311	Burn of third degree of right forearm, initial encounter
T22.311D	T22.311	Burn of third degree of right forearm, subsequent encounter
T22.311S	T22.311	Burn of third degree of right forearm, sequela
T22.312A	T22.312	Burn of third degree of left forearm, initial encounter
T22.312D	T22.312	Burn of third degree of left forearm, subsequent encounter
T22.312S	T22.312	Burn of third degree of left forearm, sequela
T22.319A	T22.319	Burn of third degree of unspecified forearm, initial encounter
T22.319D	T22.319	Burn of third degree of unspecified forearm, subsequent encounter
T22.319S	T22.319	Burn of third degree of unspecified forearm, sequela
T22.321A	T22.321	Burn of third degree of right elbow, initial encounter
T22.321D	T22.321	Burn of third degree of right elbow, subsequent encounter
T22.321S	T22.321	Burn of third degree of right elbow, sequela
T22.322A	T22.322	Burn of third degree of left elbow, initial encounter
T22.322D	T22.322	Burn of third degree of left elbow, subsequent encounter
T22.322S	T22.322	Burn of third degree of left elbow, sequela
T22.329A	T22.329	Burn of third degree of unspecified elbow, initial encounter
T22.329D	T22.329	Burn of third degree of unspecified elbow, subsequent encounter
T22.329S	T22.329	Burn of third degree of unspecified elbow, sequela
T22.331A	T22.331	Burn of third degree of right upper arm, initial encounter
T22.331D	T22.331	Burn of third degree of right upper arm, subsequent encounter
T22.331S	T22.331	Burn of third degree of right upper arm, sequela
T22.332A	T22.332	Burn of third degree of left upper arm, initial encounter
T22.332D	T22.332	Burn of third degree of left upper arm, subsequent encounter
T22.332S	T22.332	Burn of third degree of left upper arm, sequela
T22.339A	T22.339	Burn of third degree of unspecified upper arm, initial encounter
T22.339D	T22.339	Burn of third degree of unspecified upper arm, subsequent encounter
T22.339S	T22.339	Burn of third degree of unspecified upper arm, sequela
T22.341A	T22.341	Burn of third degree of right axilla, initial encounter
T22.341D	T22.341	Burn of third degree of right axilla, subsequent encounter
T22.341S	T22.341	Burn of third degree of right axilla, sequela
T22.342A	T22.342	Burn of third degree of left axilla, initial encounter
T22.342D	T22.342	Burn of third degree of left axilla, subsequent encounter
T22.342S	T22.342	Burn of third degree of left axilla, sequela
T22.349A	T22.349	Burn of third degree of unspecified axilla, initial encounter
T22.349D	T22.349	Burn of third degree of unspecified axilla, subsequent encounter
T22.349S	T22.349	Burn of third degree of unspecified axilla, sequela
T22.351A	T22.351	Burn of third degree of right shoulder, initial encounter
T22.351D	T22.351	Burn of third degree of right shoulder, subsequent encounter
T22.351S	T22.351	Burn of third degree of right shoulder, sequela
T22.352A	T22.352	Burn of third degree of left shoulder, initial encounter
T22.352D	T22.352	Burn of third degree of left shoulder, subsequent encounter
T22.352S	T22.352	Burn of third degree of left shoulder, sequela
T22.359A	T22.359	Burn of third degree of unspecified shoulder, initial encounter
T22.359D	T22.359	Burn of third degree of unspecified shoulder, subsequent encounter
T22.359S	T22.359	Burn of third degree of unspecified shoulder, sequela
T22.361A	T22.361	Burn of third degree of right scapular region, initial encounter
T22.361D	T22.361	Burn of third degree of right scapular region, subsequent encounter
T22.361S	T22.361	Burn of third degree of right scapular region, sequela
T22.362A	T22.362	Burn of third degree of left scapular region, initial encounter
T22.362D	T22.362	Burn of third degree of left scapular region, subsequent encounter
T22.362S	T22.362	Burn of third degree of left scapular region, sequela
T22.369A	T22.369	Burn of third degree of unspecified scapular region, initial encounter
T22.369D	T22.369	Burn of third degree of unspecified scapular region, subsequent encounter
T22.369S	T22.369	Burn of third degree of unspecified scapular region, sequela
T22.391A	T22.391	Burn of third degree of multiple sites of right shoulder and upper limb, except wrist and hand, initial encounter
T22.391D	T22.391	Burn of third degree of multiple sites of right shoulder and upper limb, except wrist and hand, subsequent encounter
T22.391S	T22.391	Burn of third degree of multiple sites of right shoulder and upper limb, except wrist and hand, sequela
T22.392A	T22.392	Burn of third degree of multiple sites of left shoulder and upper limb, except wrist and hand, initial encounter
T22.392D	T22.392	Burn of third degree of multiple sites of left shoulder and upper limb, except wrist and hand, subsequent encounter
T22.392S	T22.392	Burn of third degree of multiple sites of left shoulder and upper limb, except wrist and hand, sequela
T22.399A	T22.399	Burn of third degree of multiple sites of unspecified shoulder and upper limb, except wrist and hand, initial encounter
T22.399D	T22.399	Burn of third degree of multiple sites of unspecified shoulder and upper limb, except wrist and hand, subsequent encounter
T22.399S	T22.399	Burn of third degree of multiple sites of unspecified shoulder and upper limb, except wrist and hand, sequela
T22.40XA	T22.40	Corrosion of unspecified degree of shoulder and upper limb, except wrist and hand, unspecified site, initial encounter
T22.40XD	T22.40	Corrosion of unspecified degree of shoulder and upper limb, except wrist and hand, unspecified site, subsequent encounter
T22.40XS	T22.40	Corrosion of unspecified degree of shoulder and upper limb, except wrist and hand, unspecified site, sequela
T22.411A	T22.411	Corrosion of unspecified degree of right forearm, initial encounter
T22.411D	T22.411	Corrosion of unspecified degree of right forearm, subsequent encounter
T22.411S	T22.411	Corrosion of unspecified degree of right forearm, sequela
T22.412A	T22.412	Corrosion of unspecified degree of left forearm, initial encounter
T22.412D	T22.412	Corrosion of unspecified degree of left forearm, subsequent encounter
T22.412S	T22.412	Corrosion of unspecified degree of left forearm, sequela
T22.419A	T22.419	Corrosion of unspecified degree of unspecified forearm, initial encounter
T22.419D	T22.419	Corrosion of unspecified degree of unspecified forearm, subsequent encounter
T22.419S	T22.419	Corrosion of unspecified degree of unspecified forearm, sequela
T22.421A	T22.421	Corrosion of unspecified degree of right elbow, initial encounter
T22.421D	T22.421	Corrosion of unspecified degree of right elbow, subsequent encounter
T22.421S	T22.421	Corrosion of unspecified degree of right elbow, sequela
T22.422A	T22.422	Corrosion of unspecified degree of left elbow, initial encounter
T22.422D	T22.422	Corrosion of unspecified degree of left elbow, subsequent encounter
T22.422S	T22.422	Corrosion of unspecified degree of left elbow, sequela
T22.429A	T22.429	Corrosion of unspecified degree of unspecified elbow, initial encounter
T22.429D	T22.429	Corrosion of unspecified degree of unspecified elbow, subsequent encounter
T22.429S	T22.429	Corrosion of unspecified degree of unspecified elbow, sequela
T22.431A	T22.431	Corrosion of unspecified degree of right upper arm, initial encounter
T22.431D	T22.431	Corrosion of unspecified degree of right upper arm, subsequent encounter
T22.431S	T22.431	Corrosion of unspecified degree of right upper arm, sequela
T22.432A	T22.432	Corrosion of unspecified degree of left upper arm, initial encounter
T22.432D	T22.432	Corrosion of unspecified degree of left upper arm, subsequent encounter
T22.432S	T22.432	Corrosion of unspecified degree of left upper arm, sequela
T22.439A	T22.439	Corrosion of unspecified degree of unspecified upper arm, initial encounter
T22.439D	T22.439	Corrosion of unspecified degree of unspecified upper arm, subsequent encounter
T22.439S	T22.439	Corrosion of unspecified degree of unspecified upper arm, sequela
T22.441A	T22.441	Corrosion of unspecified degree of right axilla, initial encounter
T22.441D	T22.441	Corrosion of unspecified degree of right axilla, subsequent encounter
T22.441S	T22.441	Corrosion of unspecified degree of right axilla, sequela
T22.442A	T22.442	Corrosion of unspecified degree of left axilla, initial encounter
T22.442D	T22.442	Corrosion of unspecified degree of left axilla, subsequent encounter
T22.442S	T22.442	Corrosion of unspecified degree of left axilla, sequela
T22.449A	T22.449	Corrosion of unspecified degree of unspecified axilla, initial encounter
T22.449D	T22.449	Corrosion of unspecified degree of unspecified axilla, subsequent encounter
T22.449S	T22.449	Corrosion of unspecified degree of unspecified axilla, sequela
T22.451A	T22.451	Corrosion of unspecified degree of right shoulder, initial encounter
T22.451D	T22.451	Corrosion of unspecified degree of right shoulder, subsequent encounter
T22.451S	T22.451	Corrosion of unspecified degree of right shoulder, sequela
T22.452A	T22.452	Corrosion of unspecified degree of left shoulder, initial encounter
T22.452D	T22.452	Corrosion of unspecified degree of left shoulder, subsequent encounter
T22.452S	T22.452	Corrosion of unspecified degree of left shoulder, sequela
T22.459A	T22.459	Corrosion of unspecified degree of unspecified shoulder, initial encounter
T22.459D	T22.459	Corrosion of unspecified degree of unspecified shoulder, subsequent encounter
T22.459S	T22.459	Corrosion of unspecified degree of unspecified shoulder, sequela
T22.461A	T22.461	Corrosion of unspecified degree of right scapular region, initial encounter
T22.461D	T22.461	Corrosion of unspecified degree of right scapular region, subsequent encounter
T22.461S	T22.461	Corrosion of unspecified degree of right scapular region, sequela
T22.462A	T22.462	Corrosion of unspecified degree of left scapular region, initial encounter
T22.462D	T22.462	Corrosion of unspecified degree of left scapular region, subsequent encounter
T22.462S	T22.462	Corrosion of unspecified degree of left scapular region, sequela
T22.469A	T22.469	Corrosion of unspecified degree of unspecified scapular region, initial encounter
T22.469D	T22.469	Corrosion of unspecified degree of unspecified scapular region, subsequent encounter
T22.469S	T22.469	Corrosion of unspecified degree of unspecified scapular region, sequela
T22.491A	T22.491	Corrosion of unspecified degree of multiple sites of right shoulder and upper limb, except wrist and hand, initial encounter
T22.491D	T22.491	Corrosion of unspecified degree of multiple sites of right shoulder and upper limb, except wrist and hand, subsequent encounter
T22.491S	T22.491	Corrosion of unspecified degree of multiple sites of right shoulder and upper limb, except wrist and hand, sequela
T22.492A	T22.492	Corrosion of unspecified degree of multiple sites of left shoulder and upper limb, except wrist and hand, initial encounter
T22.492D	T22.492	Corrosion of unspecified degree of multiple sites of left shoulder and upper limb, except wrist and hand, subsequent encounter
T22.492S	T22.492	Corrosion of unspecified degree of multiple sites of left shoulder and upper limb, except wrist and hand, sequela
T22.499A	T22.499	Corrosion of unspecified degree of multiple sites of unspecified shoulder and upper limb, except wrist and hand, initial encounter
T22.499D	T22.499	Corrosion of unspecified degree of multiple sites of unspecified shoulder and upper limb, except wrist and hand, subsequent encounter
T22.499S	T22.499	Corrosion of unspecified degree of multiple sites of unspecified shoulder and upper limb, except wrist and hand, sequela
T22.50XA	T22.50	Corrosion of first degree of shoulder and upper limb, except wrist and hand unspecified site, initial encounter
T22.50XD	T22.50	Corrosion of first degree of shoulder and upper limb, except wrist and hand unspecified site, subsequent encounter
T22.50XS	T22.50	Corrosion of first degree of shoulder and upper limb, except wrist and hand unspecified site, sequela
T22.511A	T22.511	Corrosion of first degree of right forearm, initial encounter
T22.511D	T22.511	Corrosion of first degree of right forearm, subsequent encounter
T22.511S	T22.511	Corrosion of first degree of right forearm, sequela
T22.512A	T22.512	Corrosion of first degree of left forearm, initial encounter
T22.512D	T22.512	Corrosion of first degree of left forearm, subsequent encounter
T22.512S	T22.512	Corrosion of first degree of left forearm, sequela
T22.519A	T22.519	Corrosion of first degree of unspecified forearm, initial encounter
T22.519D	T22.519	Corrosion of first degree of unspecified forearm, subsequent encounter
T22.519S	T22.519	Corrosion of first degree of unspecified forearm, sequela
T22.521A	T22.521	Corrosion of first degree of right elbow, initial encounter
T22.521D	T22.521	Corrosion of first degree of right elbow, subsequent encounter
T22.521S	T22.521	Corrosion of first degree of right elbow, sequela
T22.522A	T22.522	Corrosion of first degree of left elbow, initial encounter
T22.522D	T22.522	Corrosion of first degree of left elbow, subsequent encounter
T22.522S	T22.522	Corrosion of first degree of left elbow, sequela
T22.529A	T22.529	Corrosion of first degree of unspecified elbow, initial encounter
T22.529D	T22.529	Corrosion of first degree of unspecified elbow, subsequent encounter
T22.529S	T22.529	Corrosion of first degree of unspecified elbow, sequela
T22.531A	T22.531	Corrosion of first degree of right upper arm, initial encounter
T22.531D	T22.531	Corrosion of first degree of right upper arm, subsequent encounter
T22.531S	T22.531	Corrosion of first degree of right upper arm, sequela
T22.532A	T22.532	Corrosion of first degree of left upper arm, initial encounter
T22.532D	T22.532	Corrosion of first degree of left upper arm, subsequent encounter
T22.532S	T22.532	Corrosion of first degree of left upper arm, sequela
T22.539A	T22.539	Corrosion of first degree of unspecified upper arm, initial encounter
T22.539D	T22.539	Corrosion of first degree of unspecified upper arm, subsequent encounter
T22.539S	T22.539	Corrosion of first degree of unspecified upper arm, sequela
T22.541A	T22.541	Corrosion of first degree of right axilla, initial encounter
T22.541D	T22.541	Corrosion of first degree of right axilla, subsequent encounter
T22.541S	T22.541	Corrosion of first degree of right axilla, sequela
T22.542A	T22.542	Corrosion of first degree of left axilla, initial encounter
T22.542D	T22.542	Corrosion of first degree of left axilla, subsequent encounter
T22.542S	T22.542	Corrosion of first degree of left axilla, sequela
T22.549A	T22.549	Corrosion of first degree of unspecified axilla, initial encounter
T22.549D	T22.549	Corrosion of first degree of unspecified axilla, subsequent encounter
T22.549S	T22.549	Corrosion of first degree of unspecified axilla, sequela
T22.551A	T22.551	Corrosion of first degree of right shoulder, initial encounter
T22.551D	T22.551	Corrosion of first degree of right shoulder, subsequent encounter
T22.551S	T22.551	Corrosion of first degree of right shoulder, sequela
T22.552A	T22.552	Corrosion of first degree of left shoulder, initial encounter
T22.552D	T22.552	Corrosion of first degree of left shoulder, subsequent encounter
T22.552S	T22.552	Corrosion of first degree of left shoulder, sequela
T22.559A	T22.559	Corrosion of first degree of unspecified shoulder, initial encounter
T22.559D	T22.559	Corrosion of first degree of unspecified shoulder, subsequent encounter
T22.559S	T22.559	Corrosion of first degree of unspecified shoulder, sequela
T22.561A	T22.561	Corrosion of first degree of right scapular region, initial encounter
T22.561D	T22.561	Corrosion of first degree of right scapular region, subsequent encounter
T22.561S	T22.561	Corrosion of first degree of right scapular region, sequela
T22.562A	T22.562	Corrosion of first degree of left scapular region, initial encounter
T22.562D	T22.562	Corrosion of first degree of left scapular region, subsequent encounter
T22.562S	T22.562	Corrosion of first degree of left scapular region, sequela
T22.569A	T22.569	Corrosion of first degree of unspecified scapular region, initial encounter
T22.569D	T22.569	Corrosion of first degree of unspecified scapular region, subsequent encounter
T22.569S	T22.569	Corrosion of first degree of unspecified scapular region, sequela
T22.591A	T22.591	Corrosion of first degree of multiple sites of right shoulder and upper limb, except wrist and hand, initial encounter
T22.591D	T22.591	Corrosion of first degree of multiple sites of right shoulder and upper limb, except wrist and hand, subsequent encounter
T22.591S	T22.591	Corrosion of first degree of multiple sites of right shoulder and upper limb, except wrist and hand, sequela
T22.592A	T22.592	Corrosion of first degree of multiple sites of left shoulder and upper limb, except wrist and hand, initial encounter
T22.592D	T22.592	Corrosion of first degree of multiple sites of left shoulder and upper limb, except wrist and hand, subsequent encounter
T22.592S	T22.592	Corrosion of first degree of multiple sites of left shoulder and upper limb, except wrist and hand, sequela
T22.599A	T22.599	Corrosion of first degree of multiple sites of unspecified shoulder and upper limb, except wrist and hand, initial encounter
T22.599D	T22.599	Corrosion of first degree of multiple sites of unspecified shoulder and upper limb, except wrist and hand, subsequent encounter
T22.599S	T22.599	Corrosion of first degree of multiple sites of unspecified shoulder and upper limb, except wrist and hand, sequela
T22.60XA	T22.60	Corrosion of second degree of shoulder and upper limb, except wrist and hand, unspecified site, initial encounter
T22.60XD	T22.60	Corrosion of second degree of shoulder and upper limb, except wrist and hand, unspecified site, subsequent encounter
T22.60XS	T22.60	Corrosion of second degree of shoulder and upper limb, except wrist and hand, unspecified site, sequela
T22.611A	T22.611	Corrosion of second degree of right forearm, initial encounter
T22.611D	T22.611	Corrosion of second degree of right forearm, subsequent encounter
T22.611S	T22.611	Corrosion of second degree of right forearm, sequela
T22.612A	T22.612	Corrosion of second degree of left forearm, initial encounter
T22.612D	T22.612	Corrosion of second degree of left forearm, subsequent encounter
T22.612S	T22.612	Corrosion of second degree of left forearm, sequela
T22.619A	T22.619	Corrosion of second degree of unspecified forearm, initial encounter
T22.619D	T22.619	Corrosion of second degree of unspecified forearm, subsequent encounter
T22.619S	T22.619	Corrosion of second degree of unspecified forearm, sequela
T22.621A	T22.621	Corrosion of second degree of right elbow, initial encounter
T22.621D	T22.621	Corrosion of second degree of right elbow, subsequent encounter
T22.621S	T22.621	Corrosion of second degree of right elbow, sequela
T22.622A	T22.622	Corrosion of second degree of left elbow, initial encounter
T22.622D	T22.622	Corrosion of second degree of left elbow, subsequent encounter
T22.622S	T22.622	Corrosion of second degree of left elbow, sequela
T22.629A	T22.629	Corrosion of second degree of unspecified elbow, initial encounter
T22.629D	T22.629	Corrosion of second degree of unspecified elbow, subsequent encounter
T22.629S	T22.629	Corrosion of second degree of unspecified elbow, sequela
T22.631A	T22.631	Corrosion of second degree of right upper arm, initial encounter
T22.631D	T22.631	Corrosion of second degree of right upper arm, subsequent encounter
T22.631S	T22.631	Corrosion of second degree of right upper arm, sequela
T22.632A	T22.632	Corrosion of second degree of left upper arm, initial encounter
T22.632D	T22.632	Corrosion of second degree of left upper arm, subsequent encounter
T22.632S	T22.632	Corrosion of second degree of left upper arm, sequela
T22.639A	T22.639	Corrosion of second degree of unspecified upper arm, initial encounter
T22.639D	T22.639	Corrosion of second degree of unspecified upper arm, subsequent encounter
T22.639S	T22.639	Corrosion of second degree of unspecified upper arm, sequela
T22.641A	T22.641	Corrosion of second degree of right axilla, initial encounter
T22.641D	T22.641	Corrosion of second degree of right axilla, subsequent encounter
T22.641S	T22.641	Corrosion of second degree of right axilla, sequela
T22.642A	T22.642	Corrosion of second degree of left axilla, initial encounter
T22.642D	T22.642	Corrosion of second degree of left axilla, subsequent encounter
T22.642S	T22.642	Corrosion of second degree of left axilla, sequela
T22.649A	T22.649	Corrosion of second degree of unspecified axilla, initial encounter
T22.649D	T22.649	Corrosion of second degree of unspecified axilla, subsequent encounter
T22.649S	T22.649	Corrosion of second degree of unspecified axilla, sequela
T22.651A	T22.651	Corrosion of second degree of right shoulder, initial encounter
T22.651D	T22.651	Corrosion of second degree of right shoulder, subsequent encounter
T22.651S	T22.651	Corrosion of second degree of right shoulder, sequela
T22.652A	T22.652	Corrosion of second degree of left shoulder, initial encounter
T22.652D	T22.652	Corrosion of second degree of left shoulder, subsequent encounter
T22.652S	T22.652	Corrosion of second degree of left shoulder, sequela
T22.659A	T22.659	Corrosion of second degree of unspecified shoulder, initial encounter
T22.659D	T22.659	Corrosion of second degree of unspecified shoulder, subsequent encounter
T22.659S	T22.659	Corrosion of second degree of unspecified shoulder, sequela
T22.661A	T22.661	Corrosion of second degree of right scapular region, initial encounter
T22.661D	T22.661	Corrosion of second degree of right scapular region, subsequent encounter
T22.661S	T22.661	Corrosion of second degree of right scapular region, sequela
T22.662A	T22.662	Corrosion of second degree of left scapular region, initial encounter
T22.662D	T22.662	Corrosion of second degree of left scapular region, subsequent encounter
T22.662S	T22.662	Corrosion of second degree of left scapular region, sequela
T22.669A	T22.669	Corrosion of second degree of unspecified scapular region, initial encounter
T22.669D	T22.669	Corrosion of second degree of unspecified scapular region, subsequent encounter
T22.669S	T22.669	Corrosion of second degree of unspecified scapular region, sequela
T22.691A	T22.691	Corrosion of second degree of multiple sites of right shoulder and upper limb, except wrist and hand, initial encounter
T22.691D	T22.691	Corrosion of second degree of multiple sites of right shoulder and upper limb, except wrist and hand, subsequent encounter
T22.691S	T22.691	Corrosion of second degree of multiple sites of right shoulder and upper limb, except wrist and hand, sequela
T22.692A	T22.692	Corrosion of second degree of multiple sites of left shoulder and upper limb, except wrist and hand, initial encounter
T22.692D	T22.692	Corrosion of second degree of multiple sites of left shoulder and upper limb, except wrist and hand, subsequent encounter
T22.692S	T22.692	Corrosion of second degree of multiple sites of left shoulder and upper limb, except wrist and hand, sequela
T22.699A	T22.699	Corrosion of second degree of multiple sites of unspecified shoulder and upper limb, except wrist and hand, initial encounter
T22.699D	T22.699	Corrosion of second degree of multiple sites of unspecified shoulder and upper limb, except wrist and hand, subsequent encounter
T22.699S	T22.699	Corrosion of second degree of multiple sites of unspecified shoulder and upper limb, except wrist and hand, sequela
T22.70XA	T22.70	Corrosion of third degree of shoulder and upper limb, except wrist and hand, unspecified site, initial encounter
T22.70XD	T22.70	Corrosion of third degree of shoulder and upper limb, except wrist and hand, unspecified site, subsequent encounter
T22.70XS	T22.70	Corrosion of third degree of shoulder and upper limb, except wrist and hand, unspecified site, sequela
T22.711A	T22.711	Corrosion of third degree of right forearm, initial encounter
T22.711D	T22.711	Corrosion of third degree of right forearm, subsequent encounter
T22.711S	T22.711	Corrosion of third degree of right forearm, sequela
T22.712A	T22.712	Corrosion of third degree of left forearm, initial encounter
T22.712D	T22.712	Corrosion of third degree of left forearm, subsequent encounter
T22.712S	T22.712	Corrosion of third degree of left forearm, sequela
T22.719A	T22.719	Corrosion of third degree of unspecified forearm, initial encounter
T22.719D	T22.719	Corrosion of third degree of unspecified forearm, subsequent encounter
T22.719S	T22.719	Corrosion of third degree of unspecified forearm, sequela
T22.721A	T22.721	Corrosion of third degree of right elbow, initial encounter
T22.721D	T22.721	Corrosion of third degree of right elbow, subsequent encounter
T22.721S	T22.721	Corrosion of third degree of right elbow, sequela
T22.722A	T22.722	Corrosion of third degree of left elbow, initial encounter
T22.722D	T22.722	Corrosion of third degree of left elbow, subsequent encounter
T22.722S	T22.722	Corrosion of third degree of left elbow, sequela
T22.729A	T22.729	Corrosion of third degree of unspecified elbow, initial encounter
T22.729D	T22.729	Corrosion of third degree of unspecified elbow, subsequent encounter
T22.729S	T22.729	Corrosion of third degree of unspecified elbow, sequela
T22.731A	T22.731	Corrosion of third degree of right upper arm, initial encounter
T22.731D	T22.731	Corrosion of third degree of right upper arm, subsequent encounter
T22.731S	T22.731	Corrosion of third degree of right upper arm, sequela
T22.732A	T22.732	Corrosion of third degree of left upper arm, initial encounter
T22.732D	T22.732	Corrosion of third degree of left upper arm, subsequent encounter
T22.732S	T22.732	Corrosion of third degree of left upper arm, sequela
T22.739A	T22.739	Corrosion of third degree of unspecified upper arm, initial encounter
T22.739D	T22.739	Corrosion of third degree of unspecified upper arm, subsequent encounter
T22.739S	T22.739	Corrosion of third degree of unspecified upper arm, sequela
T22.741A	T22.741	Corrosion of third degree of right axilla, initial encounter
T22.741D	T22.741	Corrosion of third degree of right axilla, subsequent encounter
T22.741S	T22.741	Corrosion of third degree of right axilla, sequela
T22.742A	T22.742	Corrosion of third degree of left axilla, initial encounter
T22.742D	T22.742	Corrosion of third degree of left axilla, subsequent encounter
T22.742S	T22.742	Corrosion of third degree of left axilla, sequela
T22.749A	T22.749	Corrosion of third degree of unspecified axilla, initial encounter
T22.749D	T22.749	Corrosion of third degree of unspecified axilla, subsequent encounter
T22.749S	T22.749	Corrosion of third degree of unspecified axilla, sequela
T22.751A	T22.751	Corrosion of third degree of right shoulder, initial encounter
T22.751D	T22.751	Corrosion of third degree of right shoulder, subsequent encounter
T22.751S	T22.751	Corrosion of third degree of right shoulder, sequela
T22.752A	T22.752	Corrosion of third degree of left shoulder, initial encounter
T22.752D	T22.752	Corrosion of third degree of left shoulder, subsequent encounter
T22.752S	T22.752	Corrosion of third degree of left shoulder, sequela
T22.759A	T22.759	Corrosion of third degree of unspecified shoulder, initial encounter
T22.759D	T22.759	Corrosion of third degree of unspecified shoulder, subsequent encounter
T22.759S	T22.759	Corrosion of third degree of unspecified shoulder, sequela
T22.761A	T22.761	Corrosion of third degree of right scapular region, initial encounter
T22.761D	T22.761	Corrosion of third degree of right scapular region, subsequent encounter
T22.761S	T22.761	Corrosion of third degree of right scapular region, sequela
T22.762A	T22.762	Corrosion of third degree of left scapular region, initial encounter
T22.762D	T22.762	Corrosion of third degree of left scapular region, subsequent encounter
T22.762S	T22.762	Corrosion of third degree of left scapular region, sequela
T22.769A	T22.769	Corrosion of third degree of unspecified scapular region, initial encounter
T22.769D	T22.769	Corrosion of third degree of unspecified scapular region, subsequent encounter
T22.769S	T22.769	Corrosion of third degree of unspecified scapular region, sequela
T22.791A	T22.791	Corrosion of third degree of multiple sites of right shoulder and upper limb, except wrist and hand, initial encounter
T22.791D	T22.791	Corrosion of third degree of multiple sites of right shoulder and upper limb, except wrist and hand, subsequent encounter
T22.791S	T22.791	Corrosion of third degree of multiple sites of right shoulder and upper limb, except wrist and hand, sequela
T22.792A	T22.792	Corrosion of third degree of multiple sites of left shoulder and upper limb, except wrist and hand, initial encounter
T22.792D	T22.792	Corrosion of third degree of multiple sites of left shoulder and upper limb, except wrist and hand, subsequent encounter
T22.792S	T22.792	Corrosion of third degree of multiple sites of left shoulder and upper limb, except wrist and hand, sequela
T22.799A	T22.799	Corrosion of third degree of multiple sites of unspecified shoulder and upper limb, except wrist and hand, initial encounter
T22.799D	T22.799	Corrosion of third degree of multiple sites of unspecified shoulder and upper limb, except wrist and hand, subsequent encounter
T22.799S	T22.799	Corrosion of third degree of multiple sites of unspecified shoulder and upper limb, except wrist and hand, sequela
T23.001A	T23.001	Burn of unspecified degree of right hand, unspecified site, initial encounter
T23.001D	T23.001	Burn of unspecified degree of right hand, unspecified site, subsequent encounter
T23.001S	T23.001	Burn of unspecified degree of right hand, unspecified site, sequela
T23.002A	T23.002	Burn of unspecified degree of left hand, unspecified site, initial encounter
T23.002D	T23.002	Burn of unspecified degree of left hand, unspecified site, subsequent encounter
T23.002S	T23.002	Burn of unspecified degree of left hand, unspecified site, sequela
T23.009A	T23.009	Burn of unspecified degree of unspecified hand, unspecified site, initial encounter
T23.009D	T23.009	Burn of unspecified degree of unspecified hand, unspecified site, subsequent encounter
T23.009S	T23.009	Burn of unspecified degree of unspecified hand, unspecified site, sequela
T23.011A	T23.011	Burn of unspecified degree of right thumb (nail), initial encounter
T23.011D	T23.011	Burn of unspecified degree of right thumb (nail), subsequent encounter
T23.011S	T23.011	Burn of unspecified degree of right thumb (nail), sequela
T23.012A	T23.012	Burn of unspecified degree of left thumb (nail), initial encounter
T23.012D	T23.012	Burn of unspecified degree of left thumb (nail), subsequent encounter
T23.012S	T23.012	Burn of unspecified degree of left thumb (nail), sequela
T23.019A	T23.019	Burn of unspecified degree of unspecified thumb (nail), initial encounter
T23.019D	T23.019	Burn of unspecified degree of unspecified thumb (nail), subsequent encounter
T23.019S	T23.019	Burn of unspecified degree of unspecified thumb (nail), sequela
T23.021A	T23.021	Burn of unspecified degree of single right finger (nail) except thumb, initial encounter
T23.021D	T23.021	Burn of unspecified degree of single right finger (nail) except thumb, subsequent encounter
T23.021S	T23.021	Burn of unspecified degree of single right finger (nail) except thumb, sequela
T23.022A	T23.022	Burn of unspecified degree of single left finger (nail) except thumb, initial encounter
T23.022D	T23.022	Burn of unspecified degree of single left finger (nail) except thumb, subsequent encounter
T23.022S	T23.022	Burn of unspecified degree of single left finger (nail) except thumb, sequela
T23.029A	T23.029	Burn of unspecified degree of unspecified single finger (nail) except thumb, initial encounter
T23.029D	T23.029	Burn of unspecified degree of unspecified single finger (nail) except thumb, subsequent encounter
T23.029S	T23.029	Burn of unspecified degree of unspecified single finger (nail) except thumb, sequela
T23.031A	T23.031	Burn of unspecified degree of multiple right fingers (nail), not including thumb, initial encounter
T23.031D	T23.031	Burn of unspecified degree of multiple right fingers (nail), not including thumb, subsequent encounter
T23.031S	T23.031	Burn of unspecified degree of multiple right fingers (nail), not including thumb, sequela
T23.032A	T23.032	Burn of unspecified degree of multiple left fingers (nail), not including thumb, initial encounter
T23.032D	T23.032	Burn of unspecified degree of multiple left fingers (nail), not including thumb, subsequent encounter
T23.032S	T23.032	Burn of unspecified degree of multiple left fingers (nail), not including thumb, sequela
T23.039A	T23.039	Burn of unspecified degree of unspecified multiple fingers (nail), not including thumb, initial encounter
T23.039D	T23.039	Burn of unspecified degree of unspecified multiple fingers (nail), not including thumb, subsequent encounter
T23.039S	T23.039	Burn of unspecified degree of unspecified multiple fingers (nail), not including thumb, sequela
T23.041A	T23.041	Burn of unspecified degree of multiple right fingers (nail), including thumb, initial encounter
T23.041D	T23.041	Burn of unspecified degree of multiple right fingers (nail), including thumb, subsequent encounter
T23.041S	T23.041	Burn of unspecified degree of multiple right fingers (nail), including thumb, sequela
T23.042A	T23.042	Burn of unspecified degree of multiple left fingers (nail), including thumb, initial encounter
T23.042D	T23.042	Burn of unspecified degree of multiple left fingers (nail), including thumb, subsequent encounter
T23.042S	T23.042	Burn of unspecified degree of multiple left fingers (nail), including thumb, sequela
T23.049A	T23.049	Burn of unspecified degree of unspecified multiple fingers (nail), including thumb, initial encounter
T23.049D	T23.049	Burn of unspecified degree of unspecified multiple fingers (nail), including thumb, subsequent encounter
T23.049S	T23.049	Burn of unspecified degree of unspecified multiple fingers (nail), including thumb, sequela
T23.051A	T23.051	Burn of unspecified degree of right palm, initial encounter
T23.051D	T23.051	Burn of unspecified degree of right palm, subsequent encounter
T23.051S	T23.051	Burn of unspecified degree of right palm, sequela
T23.052A	T23.052	Burn of unspecified degree of left palm, initial encounter
T23.052D	T23.052	Burn of unspecified degree of left palm, subsequent encounter
T23.052S	T23.052	Burn of unspecified degree of left palm, sequela
T23.059A	T23.059	Burn of unspecified degree of unspecified palm, initial encounter
T23.059D	T23.059	Burn of unspecified degree of unspecified palm, subsequent encounter
T23.059S	T23.059	Burn of unspecified degree of unspecified palm, sequela
T23.061A	T23.061	Burn of unspecified degree of back of right hand, initial encounter
T23.061D	T23.061	Burn of unspecified degree of back of right hand, subsequent encounter
T23.061S	T23.061	Burn of unspecified degree of back of right hand, sequela
T23.062A	T23.062	Burn of unspecified degree of back of left hand, initial encounter
T23.062D	T23.062	Burn of unspecified degree of back of left hand, subsequent encounter
T23.062S	T23.062	Burn of unspecified degree of back of left hand, sequela
T23.069A	T23.069	Burn of unspecified degree of back of unspecified hand, initial encounter
T23.069D	T23.069	Burn of unspecified degree of back of unspecified hand, subsequent encounter
T23.069S	T23.069	Burn of unspecified degree of back of unspecified hand, sequela
T23.071A	T23.071	Burn of unspecified degree of right wrist, initial encounter
T23.071D	T23.071	Burn of unspecified degree of right wrist, subsequent encounter
T23.071S	T23.071	Burn of unspecified degree of right wrist, sequela
T23.072A	T23.072	Burn of unspecified degree of left wrist, initial encounter
T23.072D	T23.072	Burn of unspecified degree of left wrist, subsequent encounter
T23.072S	T23.072	Burn of unspecified degree of left wrist, sequela
T23.079A	T23.079	Burn of unspecified degree of unspecified wrist, initial encounter
T23.079D	T23.079	Burn of unspecified degree of unspecified wrist, subsequent encounter
T23.079S	T23.079	Burn of unspecified degree of unspecified wrist, sequela
T23.091A	T23.091	Burn of unspecified degree of multiple sites of right wrist and hand, initial encounter
T23.091D	T23.091	Burn of unspecified degree of multiple sites of right wrist and hand, subsequent encounter
T23.091S	T23.091	Burn of unspecified degree of multiple sites of right wrist and hand, sequela
T23.092A	T23.092	Burn of unspecified degree of multiple sites of left wrist and hand, initial encounter
T23.092D	T23.092	Burn of unspecified degree of multiple sites of left wrist and hand, subsequent encounter
T23.092S	T23.092	Burn of unspecified degree of multiple sites of left wrist and hand, sequela
T23.099A	T23.099	Burn of unspecified degree of multiple sites of unspecified wrist and hand, initial encounter
T23.099D	T23.099	Burn of unspecified degree of multiple sites of unspecified wrist and hand, subsequent encounter
T23.099S	T23.099	Burn of unspecified degree of multiple sites of unspecified wrist and hand, sequela
T23.101A	T23.101	Burn of first degree of right hand, unspecified site, initial encounter
T23.101D	T23.101	Burn of first degree of right hand, unspecified site, subsequent encounter
T23.101S	T23.101	Burn of first degree of right hand, unspecified site, sequela
T23.102A	T23.102	Burn of first degree of left hand, unspecified site, initial encounter
T23.102D	T23.102	Burn of first degree of left hand, unspecified site, subsequent encounter
T23.102S	T23.102	Burn of first degree of left hand, unspecified site, sequela
T23.109A	T23.109	Burn of first degree of unspecified hand, unspecified site, initial encounter
T23.109D	T23.109	Burn of first degree of unspecified hand, unspecified site, subsequent encounter
T23.109S	T23.109	Burn of first degree of unspecified hand, unspecified site, sequela
T23.111A	T23.111	Burn of first degree of right thumb (nail), initial encounter
T23.111D	T23.111	Burn of first degree of right thumb (nail), subsequent encounter
T23.111S	T23.111	Burn of first degree of right thumb (nail), sequela
T23.112A	T23.112	Burn of first degree of left thumb (nail), initial encounter
T23.112D	T23.112	Burn of first degree of left thumb (nail), subsequent encounter
T23.112S	T23.112	Burn of first degree of left thumb (nail), sequela
T23.119A	T23.119	Burn of first degree of unspecified thumb (nail), initial encounter
T23.119D	T23.119	Burn of first degree of unspecified thumb (nail), subsequent encounter
T23.119S	T23.119	Burn of first degree of unspecified thumb (nail), sequela
T23.121A	T23.121	Burn of first degree of single right finger (nail) except thumb, initial encounter
T23.121D	T23.121	Burn of first degree of single right finger (nail) except thumb, subsequent encounter
T23.121S	T23.121	Burn of first degree of single right finger (nail) except thumb, sequela
T23.122A	T23.122	Burn of first degree of single left finger (nail) except thumb, initial encounter
T23.122D	T23.122	Burn of first degree of single left finger (nail) except thumb, subsequent encounter
T23.122S	T23.122	Burn of first degree of single left finger (nail) except thumb, sequela
T23.129A	T23.129	Burn of first degree of unspecified single finger (nail) except thumb, initial encounter
T23.129D	T23.129	Burn of first degree of unspecified single finger (nail) except thumb, subsequent encounter
T23.129S	T23.129	Burn of first degree of unspecified single finger (nail) except thumb, sequela
T23.131A	T23.131	Burn of first degree of multiple right fingers (nail), not including thumb, initial encounter
T23.131D	T23.131	Burn of first degree of multiple right fingers (nail), not including thumb, subsequent encounter
T23.131S	T23.131	Burn of first degree of multiple right fingers (nail), not including thumb, sequela
T23.132A	T23.132	Burn of first degree of multiple left fingers (nail), not including thumb, initial encounter
T23.132D	T23.132	Burn of first degree of multiple left fingers (nail), not including thumb, subsequent encounter
T23.132S	T23.132	Burn of first degree of multiple left fingers (nail), not including thumb, sequela
T23.139A	T23.139	Burn of first degree of unspecified multiple fingers (nail), not including thumb, initial encounter
T23.139D	T23.139	Burn of first degree of unspecified multiple fingers (nail), not including thumb, subsequent encounter
T23.139S	T23.139	Burn of first degree of unspecified multiple fingers (nail), not including thumb, sequela
T23.141A	T23.141	Burn of first degree of multiple right fingers (nail), including thumb, initial encounter
T23.141D	T23.141	Burn of first degree of multiple right fingers (nail), including thumb, subsequent encounter
T23.141S	T23.141	Burn of first degree of multiple right fingers (nail), including thumb, sequela
T23.142A	T23.142	Burn of first degree of multiple left fingers (nail), including thumb, initial encounter
T23.142D	T23.142	Burn of first degree of multiple left fingers (nail), including thumb, subsequent encounter
T23.142S	T23.142	Burn of first degree of multiple left fingers (nail), including thumb, sequela
T23.149A	T23.149	Burn of first degree of unspecified multiple fingers (nail), including thumb, initial encounter
T23.149D	T23.149	Burn of first degree of unspecified multiple fingers (nail), including thumb, subsequent encounter
T23.149S	T23.149	Burn of first degree of unspecified multiple fingers (nail), including thumb, sequela
T23.151A	T23.151	Burn of first degree of right palm, initial encounter
T23.151D	T23.151	Burn of first degree of right palm, subsequent encounter
T23.151S	T23.151	Burn of first degree of right palm, sequela
T23.152A	T23.152	Burn of first degree of left palm, initial encounter
T23.152D	T23.152	Burn of first degree of left palm, subsequent encounter
T23.152S	T23.152	Burn of first degree of left palm, sequela
T23.159A	T23.159	Burn of first degree of unspecified palm, initial encounter
T23.159D	T23.159	Burn of first degree of unspecified palm, subsequent encounter
T23.159S	T23.159	Burn of first degree of unspecified palm, sequela
T23.161A	T23.161	Burn of first degree of back of right hand, initial encounter
T23.161D	T23.161	Burn of first degree of back of right hand, subsequent encounter
T23.161S	T23.161	Burn of first degree of back of right hand, sequela
T23.162A	T23.162	Burn of first degree of back of left hand, initial encounter
T23.162D	T23.162	Burn of first degree of back of left hand, subsequent encounter
T23.162S	T23.162	Burn of first degree of back of left hand, sequela
T23.169A	T23.169	Burn of first degree of back of unspecified hand, initial encounter
T23.169D	T23.169	Burn of first degree of back of unspecified hand, subsequent encounter
T23.169S	T23.169	Burn of first degree of back of unspecified hand, sequela
T23.171A	T23.171	Burn of first degree of right wrist, initial encounter
T23.171D	T23.171	Burn of first degree of right wrist, subsequent encounter
T23.171S	T23.171	Burn of first degree of right wrist, sequela
T23.172A	T23.172	Burn of first degree of left wrist, initial encounter
T23.172D	T23.172	Burn of first degree of left wrist, subsequent encounter
T23.172S	T23.172	Burn of first degree of left wrist, sequela
T23.179A	T23.179	Burn of first degree of unspecified wrist, initial encounter
T23.179D	T23.179	Burn of first degree of unspecified wrist, subsequent encounter
T23.179S	T23.179	Burn of first degree of unspecified wrist, sequela
T23.191A	T23.191	Burn of first degree of multiple sites of right wrist and hand, initial encounter
T23.191D	T23.191	Burn of first degree of multiple sites of right wrist and hand, subsequent encounter
T23.191S	T23.191	Burn of first degree of multiple sites of right wrist and hand, sequela
T23.192A	T23.192	Burn of first degree of multiple sites of left wrist and hand, initial encounter
T23.192D	T23.192	Burn of first degree of multiple sites of left wrist and hand, subsequent encounter
T23.192S	T23.192	Burn of first degree of multiple sites of left wrist and hand, sequela
T23.199A	T23.199	Burn of first degree of multiple sites of unspecified wrist and hand, initial encounter
T23.199D	T23.199	Burn of first degree of multiple sites of unspecified wrist and hand, subsequent encounter
T23.199S	T23.199	Burn of first degree of multiple sites of unspecified wrist and hand, sequela
T23.201A	T23.201	Burn of second degree of right hand, unspecified site, initial encounter
T23.201D	T23.201	Burn of second degree of right hand, unspecified site, subsequent encounter
T23.201S	T23.201	Burn of second degree of right hand, unspecified site, sequela
T23.202A	T23.202	Burn of second degree of left hand, unspecified site, initial encounter
T23.202D	T23.202	Burn of second degree of left hand, unspecified site, subsequent encounter
T23.202S	T23.202	Burn of second degree of left hand, unspecified site, sequela
T23.209A	T23.209	Burn of second degree of unspecified hand, unspecified site, initial encounter
T23.209D	T23.209	Burn of second degree of unspecified hand, unspecified site, subsequent encounter
T23.209S	T23.209	Burn of second degree of unspecified hand, unspecified site, sequela
T23.211A	T23.211	Burn of second degree of right thumb (nail), initial encounter
T23.211D	T23.211	Burn of second degree of right thumb (nail), subsequent encounter
T23.211S	T23.211	Burn of second degree of right thumb (nail), sequela
T23.212A	T23.212	Burn of second degree of left thumb (nail), initial encounter
T23.212D	T23.212	Burn of second degree of left thumb (nail), subsequent encounter
T23.212S	T23.212	Burn of second degree of left thumb (nail), sequela
T23.219A	T23.219	Burn of second degree of unspecified thumb (nail), initial encounter
T23.219D	T23.219	Burn of second degree of unspecified thumb (nail), subsequent encounter
T23.219S	T23.219	Burn of second degree of unspecified thumb (nail), sequela
T23.221A	T23.221	Burn of second degree of single right finger (nail) except thumb, initial encounter
T23.221D	T23.221	Burn of second degree of single right finger (nail) except thumb, subsequent encounter
T23.221S	T23.221	Burn of second degree of single right finger (nail) except thumb, sequela
T23.222A	T23.222	Burn of second degree of single left finger (nail) except thumb, initial encounter
T23.222D	T23.222	Burn of second degree of single left finger (nail) except thumb, subsequent encounter
T23.222S	T23.222	Burn of second degree of single left finger (nail) except thumb, sequela
T23.229A	T23.229	Burn of second degree of unspecified single finger (nail) except thumb, initial encounter
T23.229D	T23.229	Burn of second degree of unspecified single finger (nail) except thumb, subsequent encounter
T23.229S	T23.229	Burn of second degree of unspecified single finger (nail) except thumb, sequela
T23.231A	T23.231	Burn of second degree of multiple right fingers (nail), not including thumb, initial encounter
T23.231D	T23.231	Burn of second degree of multiple right fingers (nail), not including thumb, subsequent encounter
T23.231S	T23.231	Burn of second degree of multiple right fingers (nail), not including thumb, sequela
T23.232A	T23.232	Burn of second degree of multiple left fingers (nail), not including thumb, initial encounter
T23.232D	T23.232	Burn of second degree of multiple left fingers (nail), not including thumb, subsequent encounter
T23.232S	T23.232	Burn of second degree of multiple left fingers (nail), not including thumb, sequela
T23.239A	T23.239	Burn of second degree of unspecified multiple fingers (nail), not including thumb, initial encounter
T23.239D	T23.239	Burn of second degree of unspecified multiple fingers (nail), not including thumb, subsequent encounter
T23.239S	T23.239	Burn of second degree of unspecified multiple fingers (nail), not including thumb, sequela
T23.241A	T23.241	Burn of second degree of multiple right fingers (nail), including thumb, initial encounter
T23.241D	T23.241	Burn of second degree of multiple right fingers (nail), including thumb, subsequent encounter
T23.241S	T23.241	Burn of second degree of multiple right fingers (nail), including thumb, sequela
T23.242A	T23.242	Burn of second degree of multiple left fingers (nail), including thumb, initial encounter
T23.242D	T23.242	Burn of second degree of multiple left fingers (nail), including thumb, subsequent encounter
T23.242S	T23.242	Burn of second degree of multiple left fingers (nail), including thumb, sequela
T23.249A	T23.249	Burn of second degree of unspecified multiple fingers (nail), including thumb, initial encounter
T23.249D	T23.249	Burn of second degree of unspecified multiple fingers (nail), including thumb, subsequent encounter
T23.249S	T23.249	Burn of second degree of unspecified multiple fingers (nail), including thumb, sequela
T23.251A	T23.251	Burn of second degree of right palm, initial encounter
T23.251D	T23.251	Burn of second degree of right palm, subsequent encounter
T23.251S	T23.251	Burn of second degree of right palm, sequela
T23.252A	T23.252	Burn of second degree of left palm, initial encounter
T23.252D	T23.252	Burn of second degree of left palm, subsequent encounter
T23.252S	T23.252	Burn of second degree of left palm, sequela
T23.259A	T23.259	Burn of second degree of unspecified palm, initial encounter
T23.259D	T23.259	Burn of second degree of unspecified palm, subsequent encounter
T23.259S	T23.259	Burn of second degree of unspecified palm, sequela
T23.261A	T23.261	Burn of second degree of back of right hand, initial encounter
T23.261D	T23.261	Burn of second degree of back of right hand, subsequent encounter
T23.261S	T23.261	Burn of second degree of back of right hand, sequela
T23.262A	T23.262	Burn of second degree of back of left hand, initial encounter
T23.262D	T23.262	Burn of second degree of back of left hand, subsequent encounter
T23.262S	T23.262	Burn of second degree of back of left hand, sequela
T23.269A	T23.269	Burn of second degree of back of unspecified hand, initial encounter
T23.269D	T23.269	Burn of second degree of back of unspecified hand, subsequent encounter
T23.269S	T23.269	Burn of second degree of back of unspecified hand, sequela
T23.271A	T23.271	Burn of second degree of right wrist, initial encounter
T23.271D	T23.271	Burn of second degree of right wrist, subsequent encounter
T23.271S	T23.271	Burn of second degree of right wrist, sequela
T23.272A	T23.272	Burn of second degree of left wrist, initial encounter
T23.272D	T23.272	Burn of second degree of left wrist, subsequent encounter
T23.272S	T23.272	Burn of second degree of left wrist, sequela
T23.279A	T23.279	Burn of second degree of unspecified wrist, initial encounter
T23.279D	T23.279	Burn of second degree of unspecified wrist, subsequent encounter
T23.279S	T23.279	Burn of second degree of unspecified wrist, sequela
T23.291A	T23.291	Burn of second degree of multiple sites of right wrist and hand, initial encounter
T23.291D	T23.291	Burn of second degree of multiple sites of right wrist and hand, subsequent encounter
T23.291S	T23.291	Burn of second degree of multiple sites of right wrist and hand, sequela
T23.292A	T23.292	Burn of second degree of multiple sites of left wrist and hand, initial encounter
T23.292D	T23.292	Burn of second degree of multiple sites of left wrist and hand, subsequent encounter
T23.292S	T23.292	Burn of second degree of multiple sites of left wrist and hand, sequela
T23.299A	T23.299	Burn of second degree of multiple sites of unspecified wrist and hand, initial encounter
T23.299D	T23.299	Burn of second degree of multiple sites of unspecified wrist and hand, subsequent encounter
T23.299S	T23.299	Burn of second degree of multiple sites of unspecified wrist and hand, sequela
T23.301A	T23.301	Burn of third degree of right hand, unspecified site, initial encounter
T23.301D	T23.301	Burn of third degree of right hand, unspecified site, subsequent encounter
T23.301S	T23.301	Burn of third degree of right hand, unspecified site, sequela
T23.302A	T23.302	Burn of third degree of left hand, unspecified site, initial encounter
T23.302D	T23.302	Burn of third degree of left hand, unspecified site, subsequent encounter
T23.302S	T23.302	Burn of third degree of left hand, unspecified site, sequela
T23.309A	T23.309	Burn of third degree of unspecified hand, unspecified site, initial encounter
T23.309D	T23.309	Burn of third degree of unspecified hand, unspecified site, subsequent encounter
T23.309S	T23.309	Burn of third degree of unspecified hand, unspecified site, sequela
T23.311A	T23.311	Burn of third degree of right thumb (nail), initial encounter
T23.311D	T23.311	Burn of third degree of right thumb (nail), subsequent encounter
T23.311S	T23.311	Burn of third degree of right thumb (nail), sequela
T23.312A	T23.312	Burn of third degree of left thumb (nail), initial encounter
T23.312D	T23.312	Burn of third degree of left thumb (nail), subsequent encounter
T23.312S	T23.312	Burn of third degree of left thumb (nail), sequela
T23.319A	T23.319	Burn of third degree of unspecified thumb (nail), initial encounter
T23.319D	T23.319	Burn of third degree of unspecified thumb (nail), subsequent encounter
T23.319S	T23.319	Burn of third degree of unspecified thumb (nail), sequela
T23.321A	T23.321	Burn of third degree of single right finger (nail) except thumb, initial encounter
T23.321D	T23.321	Burn of third degree of single right finger (nail) except thumb, subsequent encounter
T23.321S	T23.321	Burn of third degree of single right finger (nail) except thumb, sequela
T23.322A	T23.322	Burn of third degree of single left finger (nail) except thumb, initial encounter
T23.322D	T23.322	Burn of third degree of single left finger (nail) except thumb, subsequent encounter
T23.322S	T23.322	Burn of third degree of single left finger (nail) except thumb, sequela
T23.329A	T23.329	Burn of third degree of unspecified single finger (nail) except thumb, initial encounter
T23.329D	T23.329	Burn of third degree of unspecified single finger (nail) except thumb, subsequent encounter
T23.329S	T23.329	Burn of third degree of unspecified single finger (nail) except thumb, sequela
T23.331A	T23.331	Burn of third degree of multiple right fingers (nail), not including thumb, initial encounter
T23.331D	T23.331	Burn of third degree of multiple right fingers (nail), not including thumb, subsequent encounter
T23.331S	T23.331	Burn of third degree of multiple right fingers (nail), not including thumb, sequela
T23.332A	T23.332	Burn of third degree of multiple left fingers (nail), not including thumb, initial encounter
T23.332D	T23.332	Burn of third degree of multiple left fingers (nail), not including thumb, subsequent encounter
T23.332S	T23.332	Burn of third degree of multiple left fingers (nail), not including thumb, sequela
T23.339A	T23.339	Burn of third degree of unspecified multiple fingers (nail), not including thumb, initial encounter
T23.339D	T23.339	Burn of third degree of unspecified multiple fingers (nail), not including thumb, subsequent encounter
T23.339S	T23.339	Burn of third degree of unspecified multiple fingers (nail), not including thumb, sequela
T23.341A	T23.341	Burn of third degree of multiple right fingers (nail), including thumb, initial encounter
T23.341D	T23.341	Burn of third degree of multiple right fingers (nail), including thumb, subsequent encounter
T23.341S	T23.341	Burn of third degree of multiple right fingers (nail), including thumb, sequela
T23.342A	T23.342	Burn of third degree of multiple left fingers (nail), including thumb, initial encounter
T23.342D	T23.342	Burn of third degree of multiple left fingers (nail), including thumb, subsequent encounter
T23.342S	T23.342	Burn of third degree of multiple left fingers (nail), including thumb, sequela
T23.349A	T23.349	Burn of third degree of unspecified multiple fingers (nail), including thumb, initial encounter
T23.349D	T23.349	Burn of third degree of unspecified multiple fingers (nail), including thumb, subsequent encounter
T23.349S	T23.349	Burn of third degree of unspecified multiple fingers (nail), including thumb, sequela
T23.351A	T23.351	Burn of third degree of right palm, initial encounter
T23.351D	T23.351	Burn of third degree of right palm, subsequent encounter
T23.351S	T23.351	Burn of third degree of right palm, sequela
T23.352A	T23.352	Burn of third degree of left palm, initial encounter
T23.352D	T23.352	Burn of third degree of left palm, subsequent encounter
T23.352S	T23.352	Burn of third degree of left palm, sequela
T23.359A	T23.359	Burn of third degree of unspecified palm, initial encounter
T23.359D	T23.359	Burn of third degree of unspecified palm, subsequent encounter
T23.359S	T23.359	Burn of third degree of unspecified palm, sequela
T23.361A	T23.361	Burn of third degree of back of right hand, initial encounter
T23.361D	T23.361	Burn of third degree of back of right hand, subsequent encounter
T23.361S	T23.361	Burn of third degree of back of right hand, sequela
T23.362A	T23.362	Burn of third degree of back of left hand, initial encounter
T23.362D	T23.362	Burn of third degree of back of left hand, subsequent encounter
T23.362S	T23.362	Burn of third degree of back of left hand, sequela
T23.369A	T23.369	Burn of third degree of back of unspecified hand, initial encounter
T23.369D	T23.369	Burn of third degree of back of unspecified hand, subsequent encounter
T23.369S	T23.369	Burn of third degree of back of unspecified hand, sequela
T23.371A	T23.371	Burn of third degree of right wrist, initial encounter
T23.371D	T23.371	Burn of third degree of right wrist, subsequent encounter
T23.371S	T23.371	Burn of third degree of right wrist, sequela
T23.372A	T23.372	Burn of third degree of left wrist, initial encounter
T23.372D	T23.372	Burn of third degree of left wrist, subsequent encounter
T23.372S	T23.372	Burn of third degree of left wrist, sequela
T23.379A	T23.379	Burn of third degree of unspecified wrist, initial encounter
T23.379D	T23.379	Burn of third degree of unspecified wrist, subsequent encounter
T23.379S	T23.379	Burn of third degree of unspecified wrist, sequela
T23.391A	T23.391	Burn of third degree of multiple sites of right wrist and hand, initial encounter
T23.391D	T23.391	Burn of third degree of multiple sites of right wrist and hand, subsequent encounter
T23.391S	T23.391	Burn of third degree of multiple sites of right wrist and hand, sequela
T23.392A	T23.392	Burn of third degree of multiple sites of left wrist and hand, initial encounter
T23.392D	T23.392	Burn of third degree of multiple sites of left wrist and hand, subsequent encounter
T23.392S	T23.392	Burn of third degree of multiple sites of left wrist and hand, sequela
T23.399A	T23.399	Burn of third degree of multiple sites of unspecified wrist and hand, initial encounter
T23.399D	T23.399	Burn of third degree of multiple sites of unspecified wrist and hand, subsequent encounter
T23.399S	T23.399	Burn of third degree of multiple sites of unspecified wrist and hand, sequela
T23.401A	T23.401	Corrosion of unspecified degree of right hand, unspecified site, initial encounter
T23.401D	T23.401	Corrosion of unspecified degree of right hand, unspecified site, subsequent encounter
T23.401S	T23.401	Corrosion of unspecified degree of right hand, unspecified site, sequela
T23.402A	T23.402	Corrosion of unspecified degree of left hand, unspecified site, initial encounter
T23.402D	T23.402	Corrosion of unspecified degree of left hand, unspecified site, subsequent encounter
T23.402S	T23.402	Corrosion of unspecified degree of left hand, unspecified site, sequela
T23.409A	T23.409	Corrosion of unspecified degree of unspecified hand, unspecified site, initial encounter
T23.409D	T23.409	Corrosion of unspecified degree of unspecified hand, unspecified site, subsequent encounter
T23.409S	T23.409	Corrosion of unspecified degree of unspecified hand, unspecified site, sequela
T23.411A	T23.411	Corrosion of unspecified degree of right thumb (nail), initial encounter
T23.411D	T23.411	Corrosion of unspecified degree of right thumb (nail), subsequent encounter
T23.411S	T23.411	Corrosion of unspecified degree of right thumb (nail), sequela
T23.412A	T23.412	Corrosion of unspecified degree of left thumb (nail), initial encounter
T23.412D	T23.412	Corrosion of unspecified degree of left thumb (nail), subsequent encounter
T23.412S	T23.412	Corrosion of unspecified degree of left thumb (nail), sequela
T23.419A	T23.419	Corrosion of unspecified degree of unspecified thumb (nail), initial encounter
T23.419D	T23.419	Corrosion of unspecified degree of unspecified thumb (nail), subsequent encounter
T23.419S	T23.419	Corrosion of unspecified degree of unspecified thumb (nail), sequela
T23.421A	T23.421	Corrosion of unspecified degree of single right finger (nail) except thumb, initial encounter
T23.421D	T23.421	Corrosion of unspecified degree of single right finger (nail) except thumb, subsequent encounter
T23.421S	T23.421	Corrosion of unspecified degree of single right finger (nail) except thumb, sequela
T23.422A	T23.422	Corrosion of unspecified degree of single left finger (nail) except thumb, initial encounter
T23.422D	T23.422	Corrosion of unspecified degree of single left finger (nail) except thumb, subsequent encounter
T23.422S	T23.422	Corrosion of unspecified degree of single left finger (nail) except thumb, sequela
T23.429A	T23.429	Corrosion of unspecified degree of unspecified single finger (nail) except thumb, initial encounter
T23.429D	T23.429	Corrosion of unspecified degree of unspecified single finger (nail) except thumb, subsequent encounter
T23.429S	T23.429	Corrosion of unspecified degree of unspecified single finger (nail) except thumb, sequela
T23.431A	T23.431	Corrosion of unspecified degree of multiple right fingers (nail), not including thumb, initial encounter
T23.431D	T23.431	Corrosion of unspecified degree of multiple right fingers (nail), not including thumb, subsequent encounter
T23.431S	T23.431	Corrosion of unspecified degree of multiple right fingers (nail), not including thumb, sequela
T23.432A	T23.432	Corrosion of unspecified degree of multiple left fingers (nail), not including thumb, initial encounter
T23.432D	T23.432	Corrosion of unspecified degree of multiple left fingers (nail), not including thumb, subsequent encounter
T23.432S	T23.432	Corrosion of unspecified degree of multiple left fingers (nail), not including thumb, sequela
T23.439A	T23.439	Corrosion of unspecified degree of unspecified multiple fingers (nail), not including thumb, initial encounter
T23.439D	T23.439	Corrosion of unspecified degree of unspecified multiple fingers (nail), not including thumb, subsequent encounter
T23.439S	T23.439	Corrosion of unspecified degree of unspecified multiple fingers (nail), not including thumb, sequela
T23.441A	T23.441	Corrosion of unspecified degree of multiple right fingers (nail), including thumb, initial encounter
T23.441D	T23.441	Corrosion of unspecified degree of multiple right fingers (nail), including thumb, subsequent encounter
T23.441S	T23.441	Corrosion of unspecified degree of multiple right fingers (nail), including thumb, sequela
T23.442A	T23.442	Corrosion of unspecified degree of multiple left fingers (nail), including thumb, initial encounter
T23.442D	T23.442	Corrosion of unspecified degree of multiple left fingers (nail), including thumb, subsequent encounter
T23.442S	T23.442	Corrosion of unspecified degree of multiple left fingers (nail), including thumb, sequela
T23.449A	T23.449	Corrosion of unspecified degree of unspecified multiple fingers (nail), including thumb, initial encounter
T23.449D	T23.449	Corrosion of unspecified degree of unspecified multiple fingers (nail), including thumb, subsequent encounter
T23.449S	T23.449	Corrosion of unspecified degree of unspecified multiple fingers (nail), including thumb, sequela
T23.451A	T23.451	Corrosion of unspecified degree of right palm, initial encounter
T23.451D	T23.451	Corrosion of unspecified degree of right palm, subsequent encounter
T23.451S	T23.451	Corrosion of unspecified degree of right palm, sequela
T23.452A	T23.452	Corrosion of unspecified degree of left palm, initial encounter
T23.452D	T23.452	Corrosion of unspecified degree of left palm, subsequent encounter
T23.452S	T23.452	Corrosion of unspecified degree of left palm, sequela
T23.459A	T23.459	Corrosion of unspecified degree of unspecified palm, initial encounter
T23.459D	T23.459	Corrosion of unspecified degree of unspecified palm, subsequent encounter
T23.459S	T23.459	Corrosion of unspecified degree of unspecified palm, sequela
T23.461A	T23.461	Corrosion of unspecified degree of back of right hand, initial encounter
T23.461D	T23.461	Corrosion of unspecified degree of back of right hand, subsequent encounter
T23.461S	T23.461	Corrosion of unspecified degree of back of right hand, sequela
T23.462A	T23.462	Corrosion of unspecified degree of back of left hand, initial encounter
T23.462D	T23.462	Corrosion of unspecified degree of back of left hand, subsequent encounter
T23.462S	T23.462	Corrosion of unspecified degree of back of left hand, sequela
T23.469A	T23.469	Corrosion of unspecified degree of back of unspecified hand, initial encounter
T23.469D	T23.469	Corrosion of unspecified degree of back of unspecified hand, subsequent encounter
T23.469S	T23.469	Corrosion of unspecified degree of back of unspecified hand, sequela
T23.471A	T23.471	Corrosion of unspecified degree of right wrist, initial encounter
T23.471D	T23.471	Corrosion of unspecified degree of right wrist, subsequent encounter
T23.471S	T23.471	Corrosion of unspecified degree of right wrist, sequela
T23.472A	T23.472	Corrosion of unspecified degree of left wrist, initial encounter
T23.472D	T23.472	Corrosion of unspecified degree of left wrist, subsequent encounter
T23.472S	T23.472	Corrosion of unspecified degree of left wrist, sequela
T23.479A	T23.479	Corrosion of unspecified degree of unspecified wrist, initial encounter
T23.479D	T23.479	Corrosion of unspecified degree of unspecified wrist, subsequent encounter
T23.479S	T23.479	Corrosion of unspecified degree of unspecified wrist, sequela
T23.491A	T23.491	Corrosion of unspecified degree of multiple sites of right wrist and hand, initial encounter
T23.491D	T23.491	Corrosion of unspecified degree of multiple sites of right wrist and hand, subsequent encounter
T23.491S	T23.491	Corrosion of unspecified degree of multiple sites of right wrist and hand, sequela
T23.492A	T23.492	Corrosion of unspecified degree of multiple sites of left wrist and hand, initial encounter
T23.492D	T23.492	Corrosion of unspecified degree of multiple sites of left wrist and hand, subsequent encounter
T23.492S	T23.492	Corrosion of unspecified degree of multiple sites of left wrist and hand, sequela
T23.499A	T23.499	Corrosion of unspecified degree of multiple sites of unspecified wrist and hand, initial encounter
T23.499D	T23.499	Corrosion of unspecified degree of multiple sites of unspecified wrist and hand, subsequent encounter
T23.499S	T23.499	Corrosion of unspecified degree of multiple sites of unspecified wrist and hand, sequela
T23.501A	T23.501	Corrosion of first degree of right hand, unspecified site, initial encounter
T23.501D	T23.501	Corrosion of first degree of right hand, unspecified site, subsequent encounter
T23.501S	T23.501	Corrosion of first degree of right hand, unspecified site, sequela
T23.502A	T23.502	Corrosion of first degree of left hand, unspecified site, initial encounter
T23.502D	T23.502	Corrosion of first degree of left hand, unspecified site, subsequent encounter
T23.502S	T23.502	Corrosion of first degree of left hand, unspecified site, sequela
T23.509A	T23.509	Corrosion of first degree of unspecified hand, unspecified site, initial encounter
T23.509D	T23.509	Corrosion of first degree of unspecified hand, unspecified site, subsequent encounter
T23.509S	T23.509	Corrosion of first degree of unspecified hand, unspecified site, sequela
T23.511A	T23.511	Corrosion of first degree of right thumb (nail), initial encounter
T23.511D	T23.511	Corrosion of first degree of right thumb (nail), subsequent encounter
T23.511S	T23.511	Corrosion of first degree of right thumb (nail), sequela
T23.512A	T23.512	Corrosion of first degree of left thumb (nail), initial encounter
T23.512D	T23.512	Corrosion of first degree of left thumb (nail), subsequent encounter
T23.512S	T23.512	Corrosion of first degree of left thumb (nail), sequela
T23.519A	T23.519	Corrosion of first degree of unspecified thumb (nail), initial encounter
T23.519D	T23.519	Corrosion of first degree of unspecified thumb (nail), subsequent encounter
T23.519S	T23.519	Corrosion of first degree of unspecified thumb (nail), sequela
T23.521A	T23.521	Corrosion of first degree of single right finger (nail) except thumb, initial encounter
T23.521D	T23.521	Corrosion of first degree of single right finger (nail) except thumb, subsequent encounter
T23.521S	T23.521	Corrosion of first degree of single right finger (nail) except thumb, sequela
T23.522A	T23.522	Corrosion of first degree of single left finger (nail) except thumb, initial encounter
T23.522D	T23.522	Corrosion of first degree of single left finger (nail) except thumb, subsequent encounter
T23.522S	T23.522	Corrosion of first degree of single left finger (nail) except thumb, sequela
T23.529A	T23.529	Corrosion of first degree of unspecified single finger (nail) except thumb, initial encounter
T23.529D	T23.529	Corrosion of first degree of unspecified single finger (nail) except thumb, subsequent encounter
T23.529S	T23.529	Corrosion of first degree of unspecified single finger (nail) except thumb, sequela
T23.531A	T23.531	Corrosion of first degree of multiple right fingers (nail), not including thumb, initial encounter
T23.531D	T23.531	Corrosion of first degree of multiple right fingers (nail), not including thumb, subsequent encounter
T23.531S	T23.531	Corrosion of first degree of multiple right fingers (nail), not including thumb, sequela
T23.532A	T23.532	Corrosion of first degree of multiple left fingers (nail), not including thumb, initial encounter
T23.532D	T23.532	Corrosion of first degree of multiple left fingers (nail), not including thumb, subsequent encounter
T23.532S	T23.532	Corrosion of first degree of multiple left fingers (nail), not including thumb, sequela
T23.539A	T23.539	Corrosion of first degree of unspecified multiple fingers (nail), not including thumb, initial encounter
T23.539D	T23.539	Corrosion of first degree of unspecified multiple fingers (nail), not including thumb, subsequent encounter
T23.539S	T23.539	Corrosion of first degree of unspecified multiple fingers (nail), not including thumb, sequela
T23.541A	T23.541	Corrosion of first degree of multiple right fingers (nail), including thumb, initial encounter
T23.541D	T23.541	Corrosion of first degree of multiple right fingers (nail), including thumb, subsequent encounter
T23.541S	T23.541	Corrosion of first degree of multiple right fingers (nail), including thumb, sequela
T23.542A	T23.542	Corrosion of first degree of multiple left fingers (nail), including thumb, initial encounter
T23.542D	T23.542	Corrosion of first degree of multiple left fingers (nail), including thumb, subsequent encounter
T23.542S	T23.542	Corrosion of first degree of multiple left fingers (nail), including thumb, sequela
T23.549A	T23.549	Corrosion of first degree of unspecified multiple fingers (nail), including thumb, initial encounter
T23.549D	T23.549	Corrosion of first degree of unspecified multiple fingers (nail), including thumb, subsequent encounter
T23.549S	T23.549	Corrosion of first degree of unspecified multiple fingers (nail), including thumb, sequela
T23.551A	T23.551	Corrosion of first degree of right palm, initial encounter
T23.551D	T23.551	Corrosion of first degree of right palm, subsequent encounter
T23.551S	T23.551	Corrosion of first degree of right palm, sequela
T23.552A	T23.552	Corrosion of first degree of left palm, initial encounter
T23.552D	T23.552	Corrosion of first degree of left palm, subsequent encounter
T23.552S	T23.552	Corrosion of first degree of left palm, sequela
T23.559A	T23.559	Corrosion of first degree of unspecified palm, initial encounter
T23.559D	T23.559	Corrosion of first degree of unspecified palm, subsequent encounter
T23.559S	T23.559	Corrosion of first degree of unspecified palm, sequela
T23.561A	T23.561	Corrosion of first degree of back of right hand, initial encounter
T23.561D	T23.561	Corrosion of first degree of back of right hand, subsequent encounter
T23.561S	T23.561	Corrosion of first degree of back of right hand, sequela
T23.562A	T23.562	Corrosion of first degree of back of left hand, initial encounter
T23.562D	T23.562	Corrosion of first degree of back of left hand, subsequent encounter
T23.562S	T23.562	Corrosion of first degree of back of left hand, sequela
T23.569A	T23.569	Corrosion of first degree of back of unspecified hand, initial encounter
T23.569D	T23.569	Corrosion of first degree of back of unspecified hand, subsequent encounter
T23.569S	T23.569	Corrosion of first degree of back of unspecified hand, sequela
T23.571A	T23.571	Corrosion of first degree of right wrist, initial encounter
T23.571D	T23.571	Corrosion of first degree of right wrist, subsequent encounter
T23.571S	T23.571	Corrosion of first degree of right wrist, sequela
T23.572A	T23.572	Corrosion of first degree of left wrist, initial encounter
T23.572D	T23.572	Corrosion of first degree of left wrist, subsequent encounter
T23.572S	T23.572	Corrosion of first degree of left wrist, sequela
T23.579A	T23.579	Corrosion of first degree of unspecified wrist, initial encounter
T23.579D	T23.579	Corrosion of first degree of unspecified wrist, subsequent encounter
T23.579S	T23.579	Corrosion of first degree of unspecified wrist, sequela
T23.591A	T23.591	Corrosion of first degree of multiple sites of right wrist and hand, initial encounter
T23.591D	T23.591	Corrosion of first degree of multiple sites of right wrist and hand, subsequent encounter
T23.591S	T23.591	Corrosion of first degree of multiple sites of right wrist and hand, sequela
T23.592A	T23.592	Corrosion of first degree of multiple sites of left wrist and hand, initial encounter
T23.592D	T23.592	Corrosion of first degree of multiple sites of left wrist and hand, subsequent encounter
T23.592S	T23.592	Corrosion of first degree of multiple sites of left wrist and hand, sequela
T23.599A	T23.599	Corrosion of first degree of multiple sites of unspecified wrist and hand, initial encounter
T23.599D	T23.599	Corrosion of first degree of multiple sites of unspecified wrist and hand, subsequent encounter
T23.599S	T23.599	Corrosion of first degree of multiple sites of unspecified wrist and hand, sequela
T23.601A	T23.601	Corrosion of second degree of right hand, unspecified site, initial encounter
T23.601D	T23.601	Corrosion of second degree of right hand, unspecified site, subsequent encounter
T23.601S	T23.601	Corrosion of second degree of right hand, unspecified site, sequela
T23.602A	T23.602	Corrosion of second degree of left hand, unspecified site, initial encounter
T23.602D	T23.602	Corrosion of second degree of left hand, unspecified site, subsequent encounter
T23.602S	T23.602	Corrosion of second degree of left hand, unspecified site, sequela
T23.609A	T23.609	Corrosion of second degree of unspecified hand, unspecified site, initial encounter
T23.609D	T23.609	Corrosion of second degree of unspecified hand, unspecified site, subsequent encounter
T23.609S	T23.609	Corrosion of second degree of unspecified hand, unspecified site, sequela
T23.611A	T23.611	Corrosion of second degree of right thumb (nail), initial encounter
T23.611D	T23.611	Corrosion of second degree of right thumb (nail), subsequent encounter
T23.611S	T23.611	Corrosion of second degree of right thumb (nail), sequela
T23.612A	T23.612	Corrosion of second degree of left thumb (nail), initial encounter
T23.612D	T23.612	Corrosion of second degree of left thumb (nail), subsequent encounter
T23.612S	T23.612	Corrosion of second degree of left thumb (nail), sequela
T23.619A	T23.619	Corrosion of second degree of unspecified thumb (nail), initial encounter
T23.619D	T23.619	Corrosion of second degree of unspecified thumb (nail), subsequent encounter
T23.619S	T23.619	Corrosion of second degree of unspecified thumb (nail), sequela
T23.621A	T23.621	Corrosion of second degree of single right finger (nail) except thumb, initial encounter
T23.621D	T23.621	Corrosion of second degree of single right finger (nail) except thumb, subsequent encounter
T23.621S	T23.621	Corrosion of second degree of single right finger (nail) except thumb, sequela
T23.622A	T23.622	Corrosion of second degree of single left finger (nail) except thumb, initial encounter
T23.622D	T23.622	Corrosion of second degree of single left finger (nail) except thumb, subsequent encounter
T23.622S	T23.622	Corrosion of second degree of single left finger (nail) except thumb, sequela
T23.629A	T23.629	Corrosion of second degree of unspecified single finger (nail) except thumb, initial encounter
T23.629D	T23.629	Corrosion of second degree of unspecified single finger (nail) except thumb, subsequent encounter
T23.629S	T23.629	Corrosion of second degree of unspecified single finger (nail) except thumb, sequela
T23.631A	T23.631	Corrosion of second degree of multiple right fingers (nail), not including thumb, initial encounter
T23.631D	T23.631	Corrosion of second degree of multiple right fingers (nail), not including thumb, subsequent encounter
T23.631S	T23.631	Corrosion of second degree of multiple right fingers (nail), not including thumb, sequela
T23.632A	T23.632	Corrosion of second degree of multiple left fingers (nail), not including thumb, initial encounter
T23.632D	T23.632	Corrosion of second degree of multiple left fingers (nail), not including thumb, subsequent encounter
T23.632S	T23.632	Corrosion of second degree of multiple left fingers (nail), not including thumb, sequela
T23.639A	T23.639	Corrosion of second degree of unspecified multiple fingers (nail), not including thumb, initial encounter
T23.639D	T23.639	Corrosion of second degree of unspecified multiple fingers (nail), not including thumb, subsequent encounter
T23.639S	T23.639	Corrosion of second degree of unspecified multiple fingers (nail), not including thumb, sequela
T23.641A	T23.641	Corrosion of second degree of multiple right fingers (nail), including thumb, initial encounter
T23.641D	T23.641	Corrosion of second degree of multiple right fingers (nail), including thumb, subsequent encounter
T23.641S	T23.641	Corrosion of second degree of multiple right fingers (nail), including thumb, sequela
T23.642A	T23.642	Corrosion of second degree of multiple left fingers (nail), including thumb, initial encounter
T23.642D	T23.642	Corrosion of second degree of multiple left fingers (nail), including thumb, subsequent encounter
T23.642S	T23.642	Corrosion of second degree of multiple left fingers (nail), including thumb, sequela
T23.649A	T23.649	Corrosion of second degree of unspecified multiple fingers (nail), including thumb, initial encounter
T23.649D	T23.649	Corrosion of second degree of unspecified multiple fingers (nail), including thumb, subsequent encounter
T23.649S	T23.649	Corrosion of second degree of unspecified multiple fingers (nail), including thumb, sequela
T23.651A	T23.651	Corrosion of second degree of right palm, initial encounter
T23.651D	T23.651	Corrosion of second degree of right palm, subsequent encounter
T23.651S	T23.651	Corrosion of second degree of right palm, sequela
T23.652A	T23.652	Corrosion of second degree of left palm, initial encounter
T23.652D	T23.652	Corrosion of second degree of left palm, subsequent encounter
T23.652S	T23.652	Corrosion of second degree of left palm, sequela
T23.659A	T23.659	Corrosion of second degree of unspecified palm, initial encounter
T23.659D	T23.659	Corrosion of second degree of unspecified palm, subsequent encounter
T23.659S	T23.659	Corrosion of second degree of unspecified palm, sequela
T23.661A	T23.661	Corrosion of second degree back of right hand, initial encounter
T23.661D	T23.661	Corrosion of second degree back of right hand, subsequent encounter
T23.661S	T23.661	Corrosion of second degree back of right hand, sequela
T23.662A	T23.662	Corrosion of second degree back of left hand, initial encounter
T23.662D	T23.662	Corrosion of second degree back of left hand, subsequent encounter
T23.662S	T23.662	Corrosion of second degree back of left hand, sequela
T23.669A	T23.669	Corrosion of second degree back of unspecified hand, initial encounter
T23.669D	T23.669	Corrosion of second degree back of unspecified hand, subsequent encounter
T23.669S	T23.669	Corrosion of second degree back of unspecified hand, sequela
T23.671A	T23.671	Corrosion of second degree of right wrist, initial encounter
T23.671D	T23.671	Corrosion of second degree of right wrist, subsequent encounter
T23.671S	T23.671	Corrosion of second degree of right wrist, sequela
T23.672A	T23.672	Corrosion of second degree of left wrist, initial encounter
T23.672D	T23.672	Corrosion of second degree of left wrist, subsequent encounter
T23.672S	T23.672	Corrosion of second degree of left wrist, sequela
T23.679A	T23.679	Corrosion of second degree of unspecified wrist, initial encounter
T23.679D	T23.679	Corrosion of second degree of unspecified wrist, subsequent encounter
T23.679S	T23.679	Corrosion of second degree of unspecified wrist, sequela
T23.691A	T23.691	Corrosion of second degree of multiple sites of right wrist and hand, initial encounter
T23.691D	T23.691	Corrosion of second degree of multiple sites of right wrist and hand, subsequent encounter
T23.691S	T23.691	Corrosion of second degree of multiple sites of right wrist and hand, sequela
T23.692A	T23.692	Corrosion of second degree of multiple sites of left wrist and hand, initial encounter
T23.692D	T23.692	Corrosion of second degree of multiple sites of left wrist and hand, subsequent encounter
T23.692S	T23.692	Corrosion of second degree of multiple sites of left wrist and hand, sequela
T23.699A	T23.699	Corrosion of second degree of multiple sites of unspecified wrist and hand, initial encounter
T23.699D	T23.699	Corrosion of second degree of multiple sites of unspecified wrist and hand, subsequent encounter
T23.699S	T23.699	Corrosion of second degree of multiple sites of unspecified wrist and hand, sequela
T23.701A	T23.701	Corrosion of third degree of right hand, unspecified site, initial encounter
T23.701D	T23.701	Corrosion of third degree of right hand, unspecified site, subsequent encounter
T23.701S	T23.701	Corrosion of third degree of right hand, unspecified site, sequela
T23.702A	T23.702	Corrosion of third degree of left hand, unspecified site, initial encounter
T23.702D	T23.702	Corrosion of third degree of left hand, unspecified site, subsequent encounter
T23.702S	T23.702	Corrosion of third degree of left hand, unspecified site, sequela
T23.709A	T23.709	Corrosion of third degree of unspecified hand, unspecified site, initial encounter
T23.709D	T23.709	Corrosion of third degree of unspecified hand, unspecified site, subsequent encounter
T23.709S	T23.709	Corrosion of third degree of unspecified hand, unspecified site, sequela
T23.711A	T23.711	Corrosion of third degree of right thumb (nail), initial encounter
T23.711D	T23.711	Corrosion of third degree of right thumb (nail), subsequent encounter
T23.711S	T23.711	Corrosion of third degree of right thumb (nail), sequela
T23.712A	T23.712	Corrosion of third degree of left thumb (nail), initial encounter
T23.712D	T23.712	Corrosion of third degree of left thumb (nail), subsequent encounter
T23.712S	T23.712	Corrosion of third degree of left thumb (nail), sequela
T23.719A	T23.719	Corrosion of third degree of unspecified thumb (nail), initial encounter
T23.719D	T23.719	Corrosion of third degree of unspecified thumb (nail), subsequent encounter
T23.719S	T23.719	Corrosion of third degree of unspecified thumb (nail), sequela
T23.721A	T23.721	Corrosion of third degree of single right finger (nail) except thumb, initial encounter
T23.721D	T23.721	Corrosion of third degree of single right finger (nail) except thumb, subsequent encounter
T23.721S	T23.721	Corrosion of third degree of single right finger (nail) except thumb, sequela
T23.722A	T23.722	Corrosion of third degree of single left finger (nail) except thumb, initial encounter
T23.722D	T23.722	Corrosion of third degree of single left finger (nail) except thumb, subsequent encounter
T23.722S	T23.722	Corrosion of third degree of single left finger (nail) except thumb, sequela
T23.729A	T23.729	Corrosion of third degree of unspecified single finger (nail) except thumb, initial encounter
T23.729D	T23.729	Corrosion of third degree of unspecified single finger (nail) except thumb, subsequent encounter
T23.729S	T23.729	Corrosion of third degree of unspecified single finger (nail) except thumb, sequela
T23.731A	T23.731	Corrosion of third degree of multiple right fingers (nail), not including thumb, initial encounter
T23.731D	T23.731	Corrosion of third degree of multiple right fingers (nail), not including thumb, subsequent encounter
T23.731S	T23.731	Corrosion of third degree of multiple right fingers (nail), not including thumb, sequela
T23.732A	T23.732	Corrosion of third degree of multiple left fingers (nail), not including thumb, initial encounter
T23.732D	T23.732	Corrosion of third degree of multiple left fingers (nail), not including thumb, subsequent encounter
T23.732S	T23.732	Corrosion of third degree of multiple left fingers (nail), not including thumb, sequela
T23.739A	T23.739	Corrosion of third degree of unspecified multiple fingers (nail), not including thumb, initial encounter
T23.739D	T23.739	Corrosion of third degree of unspecified multiple fingers (nail), not including thumb, subsequent encounter
T23.739S	T23.739	Corrosion of third degree of unspecified multiple fingers (nail), not including thumb, sequela
T23.741A	T23.741	Corrosion of third degree of multiple right fingers (nail), including thumb, initial encounter
T23.741D	T23.741	Corrosion of third degree of multiple right fingers (nail), including thumb, subsequent encounter
T23.741S	T23.741	Corrosion of third degree of multiple right fingers (nail), including thumb, sequela
T23.742A	T23.742	Corrosion of third degree of multiple left fingers (nail), including thumb, initial encounter
T23.742D	T23.742	Corrosion of third degree of multiple left fingers (nail), including thumb, subsequent encounter
T23.742S	T23.742	Corrosion of third degree of multiple left fingers (nail), including thumb, sequela
T23.749A	T23.749	Corrosion of third degree of unspecified multiple fingers (nail), including thumb, initial encounter
T23.749D	T23.749	Corrosion of third degree of unspecified multiple fingers (nail), including thumb, subsequent encounter
T23.749S	T23.749	Corrosion of third degree of unspecified multiple fingers (nail), including thumb, sequela
T23.751A	T23.751	Corrosion of third degree of right palm, initial encounter
T23.751D	T23.751	Corrosion of third degree of right palm, subsequent encounter
T23.751S	T23.751	Corrosion of third degree of right palm, sequela
T23.752A	T23.752	Corrosion of third degree of left palm, initial encounter
T23.752D	T23.752	Corrosion of third degree of left palm, subsequent encounter
T23.752S	T23.752	Corrosion of third degree of left palm, sequela
T23.759A	T23.759	Corrosion of third degree of unspecified palm, initial encounter
T23.759D	T23.759	Corrosion of third degree of unspecified palm, subsequent encounter
T23.759S	T23.759	Corrosion of third degree of unspecified palm, sequela
T23.761A	T23.761	Corrosion of third degree of back of right hand, initial encounter
T23.761D	T23.761	Corrosion of third degree of back of right hand, subsequent encounter
T23.761S	T23.761	Corrosion of third degree of back of right hand, sequela
T23.762A	T23.762	Corrosion of third degree of back of left hand, initial encounter
T23.762D	T23.762	Corrosion of third degree of back of left hand, subsequent encounter
T23.762S	T23.762	Corrosion of third degree of back of left hand, sequela
T23.769A	T23.769	Corrosion of third degree back of unspecified hand, initial encounter
T23.769D	T23.769	Corrosion of third degree back of unspecified hand, subsequent encounter
T23.769S	T23.769	Corrosion of third degree back of unspecified hand, sequela
T23.771A	T23.771	Corrosion of third degree of right wrist, initial encounter
T23.771D	T23.771	Corrosion of third degree of right wrist, subsequent encounter
T23.771S	T23.771	Corrosion of third degree of right wrist, sequela
T23.772A	T23.772	Corrosion of third degree of left wrist, initial encounter
T23.772D	T23.772	Corrosion of third degree of left wrist, subsequent encounter
T23.772S	T23.772	Corrosion of third degree of left wrist, sequela
T23.779A	T23.779	Corrosion of third degree of unspecified wrist, initial encounter
T23.779D	T23.779	Corrosion of third degree of unspecified wrist, subsequent encounter
T23.779S	T23.779	Corrosion of third degree of unspecified wrist, sequela
T23.791A	T23.791	Corrosion of third degree of multiple sites of right wrist and hand, initial encounter
T23.791D	T23.791	Corrosion of third degree of multiple sites of right wrist and hand, subsequent encounter
T23.791S	T23.791	Corrosion of third degree of multiple sites of right wrist and hand, sequela
T23.792A	T23.792	Corrosion of third degree of multiple sites of left wrist and hand, initial encounter
T23.792D	T23.792	Corrosion of third degree of multiple sites of left wrist and hand, subsequent encounter
T23.792S	T23.792	Corrosion of third degree of multiple sites of left wrist and hand, sequela
T23.799A	T23.799	Corrosion of third degree of multiple sites of unspecified wrist and hand, initial encounter
T23.799D	T23.799	Corrosion of third degree of multiple sites of unspecified wrist and hand, subsequent encounter
T23.799S	T23.799	Corrosion of third degree of multiple sites of unspecified wrist and hand, sequela
T24.001A	T24.001	Burn of unspecified degree of unspecified site of right lower limb, except ankle and foot, initial encounter
T24.001D	T24.001	Burn of unspecified degree of unspecified site of right lower limb, except ankle and foot, subsequent encounter
T24.001S	T24.001	Burn of unspecified degree of unspecified site of right lower limb, except ankle and foot, sequela
T24.002A	T24.002	Burn of unspecified degree of unspecified site of left lower limb, except ankle and foot, initial encounter
T24.002D	T24.002	Burn of unspecified degree of unspecified site of left lower limb, except ankle and foot, subsequent encounter
T24.002S	T24.002	Burn of unspecified degree of unspecified site of left lower limb, except ankle and foot, sequela
T24.009A	T24.009	Burn of unspecified degree of unspecified site of unspecified lower limb, except ankle and foot, initial encounter
T24.009D	T24.009	Burn of unspecified degree of unspecified site of unspecified lower limb, except ankle and foot, subsequent encounter
T24.009S	T24.009	Burn of unspecified degree of unspecified site of unspecified lower limb, except ankle and foot, sequela
T24.011A	T24.011	Burn of unspecified degree of right thigh, initial encounter
T24.011D	T24.011	Burn of unspecified degree of right thigh, subsequent encounter
T24.011S	T24.011	Burn of unspecified degree of right thigh, sequela
T24.012A	T24.012	Burn of unspecified degree of left thigh, initial encounter
T24.012D	T24.012	Burn of unspecified degree of left thigh, subsequent encounter
T24.012S	T24.012	Burn of unspecified degree of left thigh, sequela
T24.019A	T24.019	Burn of unspecified degree of unspecified thigh, initial encounter
T24.019D	T24.019	Burn of unspecified degree of unspecified thigh, subsequent encounter
T24.019S	T24.019	Burn of unspecified degree of unspecified thigh, sequela
T24.021A	T24.021	Burn of unspecified degree of right knee, initial encounter
T24.021D	T24.021	Burn of unspecified degree of right knee, subsequent encounter
T24.021S	T24.021	Burn of unspecified degree of right knee, sequela
T24.022A	T24.022	Burn of unspecified degree of left knee, initial encounter
T24.022D	T24.022	Burn of unspecified degree of left knee, subsequent encounter
T24.022S	T24.022	Burn of unspecified degree of left knee, sequela
T24.029A	T24.029	Burn of unspecified degree of unspecified knee, initial encounter
T24.029D	T24.029	Burn of unspecified degree of unspecified knee, subsequent encounter
T24.029S	T24.029	Burn of unspecified degree of unspecified knee, sequela
T24.031A	T24.031	Burn of unspecified degree of right lower leg, initial encounter
T24.031D	T24.031	Burn of unspecified degree of right lower leg, subsequent encounter
T24.031S	T24.031	Burn of unspecified degree of right lower leg, sequela
T24.032A	T24.032	Burn of unspecified degree of left lower leg, initial encounter
T24.032D	T24.032	Burn of unspecified degree of left lower leg, subsequent encounter
T24.032S	T24.032	Burn of unspecified degree of left lower leg, sequela
T24.039A	T24.039	Burn of unspecified degree of unspecified lower leg, initial encounter
T24.039D	T24.039	Burn of unspecified degree of unspecified lower leg, subsequent encounter
T24.039S	T24.039	Burn of unspecified degree of unspecified lower leg, sequela
T24.091A	T24.091	Burn of unspecified degree of multiple sites of right lower limb, except ankle and foot, initial encounter
T24.091D	T24.091	Burn of unspecified degree of multiple sites of right lower limb, except ankle and foot, subsequent encounter
T24.091S	T24.091	Burn of unspecified degree of multiple sites of right lower limb, except ankle and foot, sequela
T24.092A	T24.092	Burn of unspecified degree of multiple sites of left lower limb, except ankle and foot, initial encounter
T24.092D	T24.092	Burn of unspecified degree of multiple sites of left lower limb, except ankle and foot, subsequent encounter
T24.092S	T24.092	Burn of unspecified degree of multiple sites of left lower limb, except ankle and foot, sequela
T24.099A	T24.099	Burn of unspecified degree of multiple sites of unspecified lower limb, except ankle and foot, initial encounter
T24.099D	T24.099	Burn of unspecified degree of multiple sites of unspecified lower limb, except ankle and foot, subsequent encounter
T24.099S	T24.099	Burn of unspecified degree of multiple sites of unspecified lower limb, except ankle and foot, sequela
T24.101A	T24.101	Burn of first degree of unspecified site of right lower limb, except ankle and foot, initial encounter
T24.101D	T24.101	Burn of first degree of unspecified site of right lower limb, except ankle and foot, subsequent encounter
T24.101S	T24.101	Burn of first degree of unspecified site of right lower limb, except ankle and foot, sequela
T24.102A	T24.102	Burn of first degree of unspecified site of left lower limb, except ankle and foot, initial encounter
T24.102D	T24.102	Burn of first degree of unspecified site of left lower limb, except ankle and foot, subsequent encounter
T24.102S	T24.102	Burn of first degree of unspecified site of left lower limb, except ankle and foot, sequela
T24.109A	T24.109	Burn of first degree of unspecified site of unspecified lower limb, except ankle and foot, initial encounter
T24.109D	T24.109	Burn of first degree of unspecified site of unspecified lower limb, except ankle and foot, subsequent encounter
T24.109S	T24.109	Burn of first degree of unspecified site of unspecified lower limb, except ankle and foot, sequela
T24.111A	T24.111	Burn of first degree of right thigh, initial encounter
T24.111D	T24.111	Burn of first degree of right thigh, subsequent encounter
T24.111S	T24.111	Burn of first degree of right thigh, sequela
T24.112A	T24.112	Burn of first degree of left thigh, initial encounter
T24.112D	T24.112	Burn of first degree of left thigh, subsequent encounter
T24.112S	T24.112	Burn of first degree of left thigh, sequela
T24.119A	T24.119	Burn of first degree of unspecified thigh, initial encounter
T24.119D	T24.119	Burn of first degree of unspecified thigh, subsequent encounter
T24.119S	T24.119	Burn of first degree of unspecified thigh, sequela
T24.121A	T24.121	Burn of first degree of right knee, initial encounter
T24.121D	T24.121	Burn of first degree of right knee, subsequent encounter
T24.121S	T24.121	Burn of first degree of right knee, sequela
T24.122A	T24.122	Burn of first degree of left knee, initial encounter
T24.122D	T24.122	Burn of first degree of left knee, subsequent encounter
T24.122S	T24.122	Burn of first degree of left knee, sequela
T24.129A	T24.129	Burn of first degree of unspecified knee, initial encounter
T24.129D	T24.129	Burn of first degree of unspecified knee, subsequent encounter
T24.129S	T24.129	Burn of first degree of unspecified knee, sequela
T24.131A	T24.131	Burn of first degree of right lower leg, initial encounter
T24.131D	T24.131	Burn of first degree of right lower leg, subsequent encounter
T24.131S	T24.131	Burn of first degree of right lower leg, sequela
T24.132A	T24.132	Burn of first degree of left lower leg, initial encounter
T24.132D	T24.132	Burn of first degree of left lower leg, subsequent encounter
T24.132S	T24.132	Burn of first degree of left lower leg, sequela
T24.139A	T24.139	Burn of first degree of unspecified lower leg, initial encounter
T24.139D	T24.139	Burn of first degree of unspecified lower leg, subsequent encounter
T24.139S	T24.139	Burn of first degree of unspecified lower leg, sequela
T24.191A	T24.191	Burn of first degree of multiple sites of right lower limb, except ankle and foot, initial encounter
T24.191D	T24.191	Burn of first degree of multiple sites of right lower limb, except ankle and foot, subsequent encounter
T24.191S	T24.191	Burn of first degree of multiple sites of right lower limb, except ankle and foot, sequela
T24.192A	T24.192	Burn of first degree of multiple sites of left lower limb, except ankle and foot, initial encounter
T24.192D	T24.192	Burn of first degree of multiple sites of left lower limb, except ankle and foot, subsequent encounter
T24.192S	T24.192	Burn of first degree of multiple sites of left lower limb, except ankle and foot, sequela
T24.199A	T24.199	Burn of first degree of multiple sites of unspecified lower limb, except ankle and foot, initial encounter
T24.199D	T24.199	Burn of first degree of multiple sites of unspecified lower limb, except ankle and foot, subsequent encounter
T24.199S	T24.199	Burn of first degree of multiple sites of unspecified lower limb, except ankle and foot, sequela
T24.201A	T24.201	Burn of second degree of unspecified site of right lower limb, except ankle and foot, initial encounter
T24.201D	T24.201	Burn of second degree of unspecified site of right lower limb, except ankle and foot, subsequent encounter
T24.201S	T24.201	Burn of second degree of unspecified site of right lower limb, except ankle and foot, sequela
T24.202A	T24.202	Burn of second degree of unspecified site of left lower limb, except ankle and foot, initial encounter
T24.202D	T24.202	Burn of second degree of unspecified site of left lower limb, except ankle and foot, subsequent encounter
T24.202S	T24.202	Burn of second degree of unspecified site of left lower limb, except ankle and foot, sequela
T24.209A	T24.209	Burn of second degree of unspecified site of unspecified lower limb, except ankle and foot, initial encounter
T24.209D	T24.209	Burn of second degree of unspecified site of unspecified lower limb, except ankle and foot, subsequent encounter
T24.209S	T24.209	Burn of second degree of unspecified site of unspecified lower limb, except ankle and foot, sequela
T24.211A	T24.211	Burn of second degree of right thigh, initial encounter
T24.211D	T24.211	Burn of second degree of right thigh, subsequent encounter
T24.211S	T24.211	Burn of second degree of right thigh, sequela
T24.212A	T24.212	Burn of second degree of left thigh, initial encounter
T24.212D	T24.212	Burn of second degree of left thigh, subsequent encounter
T24.212S	T24.212	Burn of second degree of left thigh, sequela
T24.219A	T24.219	Burn of second degree of unspecified thigh, initial encounter
T24.219D	T24.219	Burn of second degree of unspecified thigh, subsequent encounter
T24.219S	T24.219	Burn of second degree of unspecified thigh, sequela
T24.221A	T24.221	Burn of second degree of right knee, initial encounter
T24.221D	T24.221	Burn of second degree of right knee, subsequent encounter
T24.221S	T24.221	Burn of second degree of right knee, sequela
T24.222A	T24.222	Burn of second degree of left knee, initial encounter
T24.222D	T24.222	Burn of second degree of left knee, subsequent encounter
T24.222S	T24.222	Burn of second degree of left knee, sequela
T24.229A	T24.229	Burn of second degree of unspecified knee, initial encounter
T24.229D	T24.229	Burn of second degree of unspecified knee, subsequent encounter
T24.229S	T24.229	Burn of second degree of unspecified knee, sequela
T24.231A	T24.231	Burn of second degree of right lower leg, initial encounter
T24.231D	T24.231	Burn of second degree of right lower leg, subsequent encounter
T24.231S	T24.231	Burn of second degree of right lower leg, sequela
T24.232A	T24.232	Burn of second degree of left lower leg, initial encounter
T24.232D	T24.232	Burn of second degree of left lower leg, subsequent encounter
T24.232S	T24.232	Burn of second degree of left lower leg, sequela
T24.239A	T24.239	Burn of second degree of unspecified lower leg, initial encounter
T24.239D	T24.239	Burn of second degree of unspecified lower leg, subsequent encounter
T24.239S	T24.239	Burn of second degree of unspecified lower leg, sequela
T24.291A	T24.291	Burn of second degree of multiple sites of right lower limb, except ankle and foot, initial encounter
T24.291D	T24.291	Burn of second degree of multiple sites of right lower limb, except ankle and foot, subsequent encounter
T24.291S	T24.291	Burn of second degree of multiple sites of right lower limb, except ankle and foot, sequela
T24.292A	T24.292	Burn of second degree of multiple sites of left lower limb, except ankle and foot, initial encounter
T24.292D	T24.292	Burn of second degree of multiple sites of left lower limb, except ankle and foot, subsequent encounter
T24.292S	T24.292	Burn of second degree of multiple sites of left lower limb, except ankle and foot, sequela
T24.299A	T24.299	Burn of second degree of multiple sites of unspecified lower limb, except ankle and foot, initial encounter
T24.299D	T24.299	Burn of second degree of multiple sites of unspecified lower limb, except ankle and foot, subsequent encounter
T24.299S	T24.299	Burn of second degree of multiple sites of unspecified lower limb, except ankle and foot, sequela
T24.301A	T24.301	Burn of third degree of unspecified site of right lower limb, except ankle and foot, initial encounter
T24.301D	T24.301	Burn of third degree of unspecified site of right lower limb, except ankle and foot, subsequent encounter
T24.301S	T24.301	Burn of third degree of unspecified site of right lower limb, except ankle and foot, sequela
T24.302A	T24.302	Burn of third degree of unspecified site of left lower limb, except ankle and foot, initial encounter
T24.302D	T24.302	Burn of third degree of unspecified site of left lower limb, except ankle and foot, subsequent encounter
T24.302S	T24.302	Burn of third degree of unspecified site of left lower limb, except ankle and foot, sequela
T24.309A	T24.309	Burn of third degree of unspecified site of unspecified lower limb, except ankle and foot, initial encounter
T24.309D	T24.309	Burn of third degree of unspecified site of unspecified lower limb, except ankle and foot, subsequent encounter
T24.309S	T24.309	Burn of third degree of unspecified site of unspecified lower limb, except ankle and foot, sequela
T24.311A	T24.311	Burn of third degree of right thigh, initial encounter
T24.311D	T24.311	Burn of third degree of right thigh, subsequent encounter
T24.311S	T24.311	Burn of third degree of right thigh, sequela
T24.312A	T24.312	Burn of third degree of left thigh, initial encounter
T24.312D	T24.312	Burn of third degree of left thigh, subsequent encounter
T24.312S	T24.312	Burn of third degree of left thigh, sequela
T24.319A	T24.319	Burn of third degree of unspecified thigh, initial encounter
T24.319D	T24.319	Burn of third degree of unspecified thigh, subsequent encounter
T24.319S	T24.319	Burn of third degree of unspecified thigh, sequela
T24.321A	T24.321	Burn of third degree of right knee, initial encounter
T24.321D	T24.321	Burn of third degree of right knee, subsequent encounter
T24.321S	T24.321	Burn of third degree of right knee, sequela
T24.322A	T24.322	Burn of third degree of left knee, initial encounter
T24.322D	T24.322	Burn of third degree of left knee, subsequent encounter
T24.322S	T24.322	Burn of third degree of left knee, sequela
T24.329A	T24.329	Burn of third degree of unspecified knee, initial encounter
T24.329D	T24.329	Burn of third degree of unspecified knee, subsequent encounter
T24.329S	T24.329	Burn of third degree of unspecified knee, sequela
T24.331A	T24.331	Burn of third degree of right lower leg, initial encounter
T24.331D	T24.331	Burn of third degree of right lower leg, subsequent encounter
T24.331S	T24.331	Burn of third degree of right lower leg, sequela
T24.332A	T24.332	Burn of third degree of left lower leg, initial encounter
T24.332D	T24.332	Burn of third degree of left lower leg, subsequent encounter
T24.332S	T24.332	Burn of third degree of left lower leg, sequela
T24.339A	T24.339	Burn of third degree of unspecified lower leg, initial encounter
T24.339D	T24.339	Burn of third degree of unspecified lower leg, subsequent encounter
T24.339S	T24.339	Burn of third degree of unspecified lower leg, sequela
T24.391A	T24.391	Burn of third degree of multiple sites of right lower limb, except ankle and foot, initial encounter
T24.391D	T24.391	Burn of third degree of multiple sites of right lower limb, except ankle and foot, subsequent encounter
T24.391S	T24.391	Burn of third degree of multiple sites of right lower limb, except ankle and foot, sequela
T24.392A	T24.392	Burn of third degree of multiple sites of left lower limb, except ankle and foot, initial encounter
T24.392D	T24.392	Burn of third degree of multiple sites of left lower limb, except ankle and foot, subsequent encounter
T24.392S	T24.392	Burn of third degree of multiple sites of left lower limb, except ankle and foot, sequela
T24.399A	T24.399	Burn of third degree of multiple sites of unspecified lower limb, except ankle and foot, initial encounter
T24.399D	T24.399	Burn of third degree of multiple sites of unspecified lower limb, except ankle and foot, subsequent encounter
T24.399S	T24.399	Burn of third degree of multiple sites of unspecified lower limb, except ankle and foot, sequela
T24.401A	T24.401	Corrosion of unspecified degree of unspecified site of right lower limb, except ankle and foot, initial encounter
T24.401D	T24.401	Corrosion of unspecified degree of unspecified site of right lower limb, except ankle and foot, subsequent encounter
T24.401S	T24.401	Corrosion of unspecified degree of unspecified site of right lower limb, except ankle and foot, sequela
T24.402A	T24.402	Corrosion of unspecified degree of unspecified site of left lower limb, except ankle and foot, initial encounter
T24.402D	T24.402	Corrosion of unspecified degree of unspecified site of left lower limb, except ankle and foot, subsequent encounter
T24.402S	T24.402	Corrosion of unspecified degree of unspecified site of left lower limb, except ankle and foot, sequela
T24.409A	T24.409	Corrosion of unspecified degree of unspecified site of unspecified lower limb, except ankle and foot, initial encounter
T24.409D	T24.409	Corrosion of unspecified degree of unspecified site of unspecified lower limb, except ankle and foot, subsequent encounter
T24.409S	T24.409	Corrosion of unspecified degree of unspecified site of unspecified lower limb, except ankle and foot, sequela
T24.411A	T24.411	Corrosion of unspecified degree of right thigh, initial encounter
T24.411D	T24.411	Corrosion of unspecified degree of right thigh, subsequent encounter
T24.411S	T24.411	Corrosion of unspecified degree of right thigh, sequela
T24.412A	T24.412	Corrosion of unspecified degree of left thigh, initial encounter
T24.412D	T24.412	Corrosion of unspecified degree of left thigh, subsequent encounter
T24.412S	T24.412	Corrosion of unspecified degree of left thigh, sequela
T24.419A	T24.419	Corrosion of unspecified degree of unspecified thigh, initial encounter
T24.419D	T24.419	Corrosion of unspecified degree of unspecified thigh, subsequent encounter
T24.419S	T24.419	Corrosion of unspecified degree of unspecified thigh, sequela
T24.421A	T24.421	Corrosion of unspecified degree of right knee, initial encounter
T24.421D	T24.421	Corrosion of unspecified degree of right knee, subsequent encounter
T24.421S	T24.421	Corrosion of unspecified degree of right knee, sequela
T24.422A	T24.422	Corrosion of unspecified degree of left knee, initial encounter
T24.422D	T24.422	Corrosion of unspecified degree of left knee, subsequent encounter
T24.422S	T24.422	Corrosion of unspecified degree of left knee, sequela
T24.429A	T24.429	Corrosion of unspecified degree of unspecified knee, initial encounter
T24.429D	T24.429	Corrosion of unspecified degree of unspecified knee, subsequent encounter
T24.429S	T24.429	Corrosion of unspecified degree of unspecified knee, sequela
T24.431A	T24.431	Corrosion of unspecified degree of right lower leg, initial encounter
T24.431D	T24.431	Corrosion of unspecified degree of right lower leg, subsequent encounter
T24.431S	T24.431	Corrosion of unspecified degree of right lower leg, sequela
T24.432A	T24.432	Corrosion of unspecified degree of left lower leg, initial encounter
T24.432D	T24.432	Corrosion of unspecified degree of left lower leg, subsequent encounter
T24.432S	T24.432	Corrosion of unspecified degree of left lower leg, sequela
T24.439A	T24.439	Corrosion of unspecified degree of unspecified lower leg, initial encounter
T24.439D	T24.439	Corrosion of unspecified degree of unspecified lower leg, subsequent encounter
T24.439S	T24.439	Corrosion of unspecified degree of unspecified lower leg, sequela
T24.491A	T24.491	Corrosion of unspecified degree of multiple sites of right lower limb, except ankle and foot, initial encounter
T24.491D	T24.491	Corrosion of unspecified degree of multiple sites of right lower limb, except ankle and foot, subsequent encounter
T24.491S	T24.491	Corrosion of unspecified degree of multiple sites of right lower limb, except ankle and foot, sequela
T24.492A	T24.492	Corrosion of unspecified degree of multiple sites of left lower limb, except ankle and foot, initial encounter
T24.492D	T24.492	Corrosion of unspecified degree of multiple sites of left lower limb, except ankle and foot, subsequent encounter
T24.492S	T24.492	Corrosion of unspecified degree of multiple sites of left lower limb, except ankle and foot, sequela
T24.499A	T24.499	Corrosion of unspecified degree of multiple sites of unspecified lower limb, except ankle and foot, initial encounter
T24.499D	T24.499	Corrosion of unspecified degree of multiple sites of unspecified lower limb, except ankle and foot, subsequent encounter
T24.499S	T24.499	Corrosion of unspecified degree of multiple sites of unspecified lower limb, except ankle and foot, sequela
T24.501A	T24.501	Corrosion of first degree of unspecified site of right lower limb, except ankle and foot, initial encounter
T24.501D	T24.501	Corrosion of first degree of unspecified site of right lower limb, except ankle and foot, subsequent encounter
T24.501S	T24.501	Corrosion of first degree of unspecified site of right lower limb, except ankle and foot, sequela
T24.502A	T24.502	Corrosion of first degree of unspecified site of left lower limb, except ankle and foot, initial encounter
T24.502D	T24.502	Corrosion of first degree of unspecified site of left lower limb, except ankle and foot, subsequent encounter
T24.502S	T24.502	Corrosion of first degree of unspecified site of left lower limb, except ankle and foot, sequela
T24.509A	T24.509	Corrosion of first degree of unspecified site of unspecified lower limb, except ankle and foot, initial encounter
T24.509D	T24.509	Corrosion of first degree of unspecified site of unspecified lower limb, except ankle and foot, subsequent encounter
T24.509S	T24.509	Corrosion of first degree of unspecified site of unspecified lower limb, except ankle and foot, sequela
T24.511A	T24.511	Corrosion of first degree of right thigh, initial encounter
T24.511D	T24.511	Corrosion of first degree of right thigh, subsequent encounter
T24.511S	T24.511	Corrosion of first degree of right thigh, sequela
T24.512A	T24.512	Corrosion of first degree of left thigh, initial encounter
T24.512D	T24.512	Corrosion of first degree of left thigh, subsequent encounter
T24.512S	T24.512	Corrosion of first degree of left thigh, sequela
T24.519A	T24.519	Corrosion of first degree of unspecified thigh, initial encounter
T24.519D	T24.519	Corrosion of first degree of unspecified thigh, subsequent encounter
T24.519S	T24.519	Corrosion of first degree of unspecified thigh, sequela
T24.521A	T24.521	Corrosion of first degree of right knee, initial encounter
T24.521D	T24.521	Corrosion of first degree of right knee, subsequent encounter
T24.521S	T24.521	Corrosion of first degree of right knee, sequela
T24.522A	T24.522	Corrosion of first degree of left knee, initial encounter
T24.522D	T24.522	Corrosion of first degree of left knee, subsequent encounter
T24.522S	T24.522	Corrosion of first degree of left knee, sequela
T24.529A	T24.529	Corrosion of first degree of unspecified knee, initial encounter
T24.529D	T24.529	Corrosion of first degree of unspecified knee, subsequent encounter
T24.529S	T24.529	Corrosion of first degree of unspecified knee, sequela
T24.531A	T24.531	Corrosion of first degree of right lower leg, initial encounter
T24.531D	T24.531	Corrosion of first degree of right lower leg, subsequent encounter
T24.531S	T24.531	Corrosion of first degree of right lower leg, sequela
T24.532A	T24.532	Corrosion of first degree of left lower leg, initial encounter
T24.532D	T24.532	Corrosion of first degree of left lower leg, subsequent encounter
T24.532S	T24.532	Corrosion of first degree of left lower leg, sequela
T24.539A	T24.539	Corrosion of first degree of unspecified lower leg, initial encounter
T24.539D	T24.539	Corrosion of first degree of unspecified lower leg, subsequent encounter
T24.539S	T24.539	Corrosion of first degree of unspecified lower leg, sequela
T24.591A	T24.591	Corrosion of first degree of multiple sites of right lower limb, except ankle and foot, initial encounter
T24.591D	T24.591	Corrosion of first degree of multiple sites of right lower limb, except ankle and foot, subsequent encounter
T24.591S	T24.591	Corrosion of first degree of multiple sites of right lower limb, except ankle and foot, sequela
T24.592A	T24.592	Corrosion of first degree of multiple sites of left lower limb, except ankle and foot, initial encounter
T24.592D	T24.592	Corrosion of first degree of multiple sites of left lower limb, except ankle and foot, subsequent encounter
T24.592S	T24.592	Corrosion of first degree of multiple sites of left lower limb, except ankle and foot, sequela
T24.599A	T24.599	Corrosion of first degree of multiple sites of unspecified lower limb, except ankle and foot, initial encounter
T24.599D	T24.599	Corrosion of first degree of multiple sites of unspecified lower limb, except ankle and foot, subsequent encounter
T24.599S	T24.599	Corrosion of first degree of multiple sites of unspecified lower limb, except ankle and foot, sequela
T24.601A	T24.601	Corrosion of second degree of unspecified site of right lower limb, except ankle and foot, initial encounter
T24.601D	T24.601	Corrosion of second degree of unspecified site of right lower limb, except ankle and foot, subsequent encounter
T24.601S	T24.601	Corrosion of second degree of unspecified site of right lower limb, except ankle and foot, sequela
T24.602A	T24.602	Corrosion of second degree of unspecified site of left lower limb, except ankle and foot, initial encounter
T24.602D	T24.602	Corrosion of second degree of unspecified site of left lower limb, except ankle and foot, subsequent encounter
T24.602S	T24.602	Corrosion of second degree of unspecified site of left lower limb, except ankle and foot, sequela
T24.609A	T24.609	Corrosion of second degree of unspecified site of unspecified lower limb, except ankle and foot, initial encounter
T24.609D	T24.609	Corrosion of second degree of unspecified site of unspecified lower limb, except ankle and foot, subsequent encounter
T24.609S	T24.609	Corrosion of second degree of unspecified site of unspecified lower limb, except ankle and foot, sequela
T24.611A	T24.611	Corrosion of second degree of right thigh, initial encounter
T24.611D	T24.611	Corrosion of second degree of right thigh, subsequent encounter
T24.611S	T24.611	Corrosion of second degree of right thigh, sequela
T24.612A	T24.612	Corrosion of second degree of left thigh, initial encounter
T24.612D	T24.612	Corrosion of second degree of left thigh, subsequent encounter
T24.612S	T24.612	Corrosion of second degree of left thigh, sequela
T24.619A	T24.619	Corrosion of second degree of unspecified thigh, initial encounter
T24.619D	T24.619	Corrosion of second degree of unspecified thigh, subsequent encounter
T24.619S	T24.619	Corrosion of second degree of unspecified thigh, sequela
T24.621A	T24.621	Corrosion of second degree of right knee, initial encounter
T24.621D	T24.621	Corrosion of second degree of right knee, subsequent encounter
T24.621S	T24.621	Corrosion of second degree of right knee, sequela
T24.622A	T24.622	Corrosion of second degree of left knee, initial encounter
T24.622D	T24.622	Corrosion of second degree of left knee, subsequent encounter
T24.622S	T24.622	Corrosion of second degree of left knee, sequela
T24.629A	T24.629	Corrosion of second degree of unspecified knee, initial encounter
T24.629D	T24.629	Corrosion of second degree of unspecified knee, subsequent encounter
T24.629S	T24.629	Corrosion of second degree of unspecified knee, sequela
T24.631A	T24.631	Corrosion of second degree of right lower leg, initial encounter
T24.631D	T24.631	Corrosion of second degree of right lower leg, subsequent encounter
T24.631S	T24.631	Corrosion of second degree of right lower leg, sequela
T24.632A	T24.632	Corrosion of second degree of left lower leg, initial encounter
T24.632D	T24.632	Corrosion of second degree of left lower leg, subsequent encounter
T24.632S	T24.632	Corrosion of second degree of left lower leg, sequela
T24.639A	T24.639	Corrosion of second degree of unspecified lower leg, initial encounter
T24.639D	T24.639	Corrosion of second degree of unspecified lower leg, subsequent encounter
T24.639S	T24.639	Corrosion of second degree of unspecified lower leg, sequela
T24.691A	T24.691	Corrosion of second degree of multiple sites of right lower limb, except ankle and foot, initial encounter
T24.691D	T24.691	Corrosion of second degree of multiple sites of right lower limb, except ankle and foot, subsequent encounter
T24.691S	T24.691	Corrosion of second degree of multiple sites of right lower limb, except ankle and foot, sequela
T24.692A	T24.692	Corrosion of second degree of multiple sites of left lower limb, except ankle and foot, initial encounter
T24.692D	T24.692	Corrosion of second degree of multiple sites of left lower limb, except ankle and foot, subsequent encounter
T24.692S	T24.692	Corrosion of second degree of multiple sites of left lower limb, except ankle and foot, sequela
T24.699A	T24.699	Corrosion of second degree of multiple sites of unspecified lower limb, except ankle and foot, initial encounter
T24.699D	T24.699	Corrosion of second degree of multiple sites of unspecified lower limb, except ankle and foot, subsequent encounter
T24.699S	T24.699	Corrosion of second degree of multiple sites of unspecified lower limb, except ankle and foot, sequela
T24.701A	T24.701	Corrosion of third degree of unspecified site of right lower limb, except ankle and foot, initial encounter
T24.701D	T24.701	Corrosion of third degree of unspecified site of right lower limb, except ankle and foot, subsequent encounter
T24.701S	T24.701	Corrosion of third degree of unspecified site of right lower limb, except ankle and foot, sequela
T24.702A	T24.702	Corrosion of third degree of unspecified site of left lower limb, except ankle and foot, initial encounter
T24.702D	T24.702	Corrosion of third degree of unspecified site of left lower limb, except ankle and foot, subsequent encounter
T24.702S	T24.702	Corrosion of third degree of unspecified site of left lower limb, except ankle and foot, sequela
T24.709A	T24.709	Corrosion of third degree of unspecified site of unspecified lower limb, except ankle and foot, initial encounter
T24.709D	T24.709	Corrosion of third degree of unspecified site of unspecified lower limb, except ankle and foot, subsequent encounter
T24.709S	T24.709	Corrosion of third degree of unspecified site of unspecified lower limb, except ankle and foot, sequela
T24.711A	T24.711	Corrosion of third degree of right thigh, initial encounter
T24.711D	T24.711	Corrosion of third degree of right thigh, subsequent encounter
T24.711S	T24.711	Corrosion of third degree of right thigh, sequela
T24.712A	T24.712	Corrosion of third degree of left thigh, initial encounter
T24.712D	T24.712	Corrosion of third degree of left thigh, subsequent encounter
T24.712S	T24.712	Corrosion of third degree of left thigh, sequela
T24.719A	T24.719	Corrosion of third degree of unspecified thigh, initial encounter
T24.719D	T24.719	Corrosion of third degree of unspecified thigh, subsequent encounter
T24.719S	T24.719	Corrosion of third degree of unspecified thigh, sequela
T24.721A	T24.721	Corrosion of third degree of right knee, initial encounter
T24.721D	T24.721	Corrosion of third degree of right knee, subsequent encounter
T24.721S	T24.721	Corrosion of third degree of right knee, sequela
T24.722A	T24.722	Corrosion of third degree of left knee, initial encounter
T24.722D	T24.722	Corrosion of third degree of left knee, subsequent encounter
T24.722S	T24.722	Corrosion of third degree of left knee, sequela
T24.729A	T24.729	Corrosion of third degree of unspecified knee, initial encounter
T24.729D	T24.729	Corrosion of third degree of unspecified knee, subsequent encounter
T24.729S	T24.729	Corrosion of third degree of unspecified knee, sequela
T24.731A	T24.731	Corrosion of third degree of right lower leg, initial encounter
T24.731D	T24.731	Corrosion of third degree of right lower leg, subsequent encounter
T24.731S	T24.731	Corrosion of third degree of right lower leg, sequela
T24.732A	T24.732	Corrosion of third degree of left lower leg, initial encounter
T24.732D	T24.732	Corrosion of third degree of left lower leg, subsequent encounter
T24.732S	T24.732	Corrosion of third degree of left lower leg, sequela
T24.739A	T24.739	Corrosion of third degree of unspecified lower leg, initial encounter
T24.739D	T24.739	Corrosion of third degree of unspecified lower leg, subsequent encounter
T24.739S	T24.739	Corrosion of third degree of unspecified lower leg, sequela
T24.791A	T24.791	Corrosion of third degree of multiple sites of right lower limb, except ankle and foot, initial encounter
T24.791D	T24.791	Corrosion of third degree of multiple sites of right lower limb, except ankle and foot, subsequent encounter
T24.791S	T24.791	Corrosion of third degree of multiple sites of right lower limb, except ankle and foot, sequela
T24.792A	T24.792	Corrosion of third degree of multiple sites of left lower limb, except ankle and foot, initial encounter
T24.792D	T24.792	Corrosion of third degree of multiple sites of left lower limb, except ankle and foot, subsequent encounter
T24.792S	T24.792	Corrosion of third degree of multiple sites of left lower limb, except ankle and foot, sequela
T24.799A	T24.799	Corrosion of third degree of multiple sites of unspecified lower limb, except ankle and foot, initial encounter
T24.799D	T24.799	Corrosion of third degree of multiple sites of unspecified lower limb, except ankle and foot, subsequent encounter
T24.799S	T24.799	Corrosion of third degree of multiple sites of unspecified lower limb, except ankle and foot, sequela
T25.011A	T25.011	Burn of unspecified degree of right ankle, initial encounter
T25.011D	T25.011	Burn of unspecified degree of right ankle, subsequent encounter
T25.011S	T25.011	Burn of unspecified degree of right ankle, sequela
T25.012A	T25.012	Burn of unspecified degree of left ankle, initial encounter
T25.012D	T25.012	Burn of unspecified degree of left ankle, subsequent encounter
T25.012S	T25.012	Burn of unspecified degree of left ankle, sequela
T25.019A	T25.019	Burn of unspecified degree of unspecified ankle, initial encounter
T25.019D	T25.019	Burn of unspecified degree of unspecified ankle, subsequent encounter
T25.019S	T25.019	Burn of unspecified degree of unspecified ankle, sequela
T25.021A	T25.021	Burn of unspecified degree of right foot, initial encounter
T25.021D	T25.021	Burn of unspecified degree of right foot, subsequent encounter
T25.021S	T25.021	Burn of unspecified degree of right foot, sequela
T25.022A	T25.022	Burn of unspecified degree of left foot, initial encounter
T25.022D	T25.022	Burn of unspecified degree of left foot, subsequent encounter
T25.022S	T25.022	Burn of unspecified degree of left foot, sequela
T25.029A	T25.029	Burn of unspecified degree of unspecified foot, initial encounter
T25.029D	T25.029	Burn of unspecified degree of unspecified foot, subsequent encounter
T25.029S	T25.029	Burn of unspecified degree of unspecified foot, sequela
T25.031A	T25.031	Burn of unspecified degree of right toe(s) (nail), initial encounter
T25.031D	T25.031	Burn of unspecified degree of right toe(s) (nail), subsequent encounter
T25.031S	T25.031	Burn of unspecified degree of right toe(s) (nail), sequela
T25.032A	T25.032	Burn of unspecified degree of left toe(s) (nail), initial encounter
T25.032D	T25.032	Burn of unspecified degree of left toe(s) (nail), subsequent encounter
T25.032S	T25.032	Burn of unspecified degree of left toe(s) (nail), sequela
T25.039A	T25.039	Burn of unspecified degree of unspecified toe(s) (nail), initial encounter
T25.039D	T25.039	Burn of unspecified degree of unspecified toe(s) (nail), subsequent encounter
T25.039S	T25.039	Burn of unspecified degree of unspecified toe(s) (nail), sequela
T25.091A	T25.091	Burn of unspecified degree of multiple sites of right ankle and foot, initial encounter
T25.091D	T25.091	Burn of unspecified degree of multiple sites of right ankle and foot, subsequent encounter
T25.091S	T25.091	Burn of unspecified degree of multiple sites of right ankle and foot, sequela
T25.092A	T25.092	Burn of unspecified degree of multiple sites of left ankle and foot, initial encounter
T25.092D	T25.092	Burn of unspecified degree of multiple sites of left ankle and foot, subsequent encounter
T25.092S	T25.092	Burn of unspecified degree of multiple sites of left ankle and foot, sequela
T25.099A	T25.099	Burn of unspecified degree of multiple sites of unspecified ankle and foot, initial encounter
T25.099D	T25.099	Burn of unspecified degree of multiple sites of unspecified ankle and foot, subsequent encounter
T25.099S	T25.099	Burn of unspecified degree of multiple sites of unspecified ankle and foot, sequela
T25.111A	T25.111	Burn of first degree of right ankle, initial encounter
T25.111D	T25.111	Burn of first degree of right ankle, subsequent encounter
T25.111S	T25.111	Burn of first degree of right ankle, sequela
T25.112A	T25.112	Burn of first degree of left ankle, initial encounter
T25.112D	T25.112	Burn of first degree of left ankle, subsequent encounter
T25.112S	T25.112	Burn of first degree of left ankle, sequela
T25.119A	T25.119	Burn of first degree of unspecified ankle, initial encounter
T25.119D	T25.119	Burn of first degree of unspecified ankle, subsequent encounter
T25.119S	T25.119	Burn of first degree of unspecified ankle, sequela
T25.121A	T25.121	Burn of first degree of right foot, initial encounter
T25.121D	T25.121	Burn of first degree of right foot, subsequent encounter
T25.121S	T25.121	Burn of first degree of right foot, sequela
T25.122A	T25.122	Burn of first degree of left foot, initial encounter
T25.122D	T25.122	Burn of first degree of left foot, subsequent encounter
T25.122S	T25.122	Burn of first degree of left foot, sequela
T25.129A	T25.129	Burn of first degree of unspecified foot, initial encounter
T25.129D	T25.129	Burn of first degree of unspecified foot, subsequent encounter
T25.129S	T25.129	Burn of first degree of unspecified foot, sequela
T25.131A	T25.131	Burn of first degree of right toe(s) (nail), initial encounter
T25.131D	T25.131	Burn of first degree of right toe(s) (nail), subsequent encounter
T25.131S	T25.131	Burn of first degree of right toe(s) (nail), sequela
T25.132A	T25.132	Burn of first degree of left toe(s) (nail), initial encounter
T25.132D	T25.132	Burn of first degree of left toe(s) (nail), subsequent encounter
T25.132S	T25.132	Burn of first degree of left toe(s) (nail), sequela
T25.139A	T25.139	Burn of first degree of unspecified toe(s) (nail), initial encounter
T25.139D	T25.139	Burn of first degree of unspecified toe(s) (nail), subsequent encounter
T25.139S	T25.139	Burn of first degree of unspecified toe(s) (nail), sequela
T25.191A	T25.191	Burn of first degree of multiple sites of right ankle and foot, initial encounter
T25.191D	T25.191	Burn of first degree of multiple sites of right ankle and foot, subsequent encounter
T25.191S	T25.191	Burn of first degree of multiple sites of right ankle and foot, sequela
T25.192A	T25.192	Burn of first degree of multiple sites of left ankle and foot, initial encounter
T25.192D	T25.192	Burn of first degree of multiple sites of left ankle and foot, subsequent encounter
T25.192S	T25.192	Burn of first degree of multiple sites of left ankle and foot, sequela
T25.199A	T25.199	Burn of first degree of multiple sites of unspecified ankle and foot, initial encounter
T25.199D	T25.199	Burn of first degree of multiple sites of unspecified ankle and foot, subsequent encounter
T25.199S	T25.199	Burn of first degree of multiple sites of unspecified ankle and foot, sequela
T25.211A	T25.211	Burn of second degree of right ankle, initial encounter
T25.211D	T25.211	Burn of second degree of right ankle, subsequent encounter
T25.211S	T25.211	Burn of second degree of right ankle, sequela
T25.212A	T25.212	Burn of second degree of left ankle, initial encounter
T25.212D	T25.212	Burn of second degree of left ankle, subsequent encounter
T25.212S	T25.212	Burn of second degree of left ankle, sequela
T25.219A	T25.219	Burn of second degree of unspecified ankle, initial encounter
T25.219D	T25.219	Burn of second degree of unspecified ankle, subsequent encounter
T25.219S	T25.219	Burn of second degree of unspecified ankle, sequela
T25.221A	T25.221	Burn of second degree of right foot, initial encounter
T25.221D	T25.221	Burn of second degree of right foot, subsequent encounter
T25.221S	T25.221	Burn of second degree of right foot, sequela
T25.222A	T25.222	Burn of second degree of left foot, initial encounter
T25.222D	T25.222	Burn of second degree of left foot, subsequent encounter
T25.222S	T25.222	Burn of second degree of left foot, sequela
T25.229A	T25.229	Burn of second degree of unspecified foot, initial encounter
T25.229D	T25.229	Burn of second degree of unspecified foot, subsequent encounter
T25.229S	T25.229	Burn of second degree of unspecified foot, sequela
T25.231A	T25.231	Burn of second degree of right toe(s) (nail), initial encounter
T25.231D	T25.231	Burn of second degree of right toe(s) (nail), subsequent encounter
T25.231S	T25.231	Burn of second degree of right toe(s) (nail), sequela
T25.232A	T25.232	Burn of second degree of left toe(s) (nail), initial encounter
T25.232D	T25.232	Burn of second degree of left toe(s) (nail), subsequent encounter
T25.232S	T25.232	Burn of second degree of left toe(s) (nail), sequela
T25.239A	T25.239	Burn of second degree of unspecified toe(s) (nail), initial encounter
T25.239D	T25.239	Burn of second degree of unspecified toe(s) (nail), subsequent encounter
T25.239S	T25.239	Burn of second degree of unspecified toe(s) (nail), sequela
T25.291A	T25.291	Burn of second degree of multiple sites of right ankle and foot, initial encounter
T25.291D	T25.291	Burn of second degree of multiple sites of right ankle and foot, subsequent encounter
T25.291S	T25.291	Burn of second degree of multiple sites of right ankle and foot, sequela
T25.292A	T25.292	Burn of second degree of multiple sites of left ankle and foot, initial encounter
T25.292D	T25.292	Burn of second degree of multiple sites of left ankle and foot, subsequent encounter
T25.292S	T25.292	Burn of second degree of multiple sites of left ankle and foot, sequela
T25.299A	T25.299	Burn of second degree of multiple sites of unspecified ankle and foot, initial encounter
T25.299D	T25.299	Burn of second degree of multiple sites of unspecified ankle and foot, subsequent encounter
T25.299S	T25.299	Burn of second degree of multiple sites of unspecified ankle and foot, sequela
T25.311A	T25.311	Burn of third degree of right ankle, initial encounter
T25.311D	T25.311	Burn of third degree of right ankle, subsequent encounter
T25.311S	T25.311	Burn of third degree of right ankle, sequela
T25.312A	T25.312	Burn of third degree of left ankle, initial encounter
T25.312D	T25.312	Burn of third degree of left ankle, subsequent encounter
T25.312S	T25.312	Burn of third degree of left ankle, sequela
T25.319A	T25.319	Burn of third degree of unspecified ankle, initial encounter
T25.319D	T25.319	Burn of third degree of unspecified ankle, subsequent encounter
T25.319S	T25.319	Burn of third degree of unspecified ankle, sequela
T25.321A	T25.321	Burn of third degree of right foot, initial encounter
T25.321D	T25.321	Burn of third degree of right foot, subsequent encounter
T25.321S	T25.321	Burn of third degree of right foot, sequela
T25.322A	T25.322	Burn of third degree of left foot, initial encounter
T25.322D	T25.322	Burn of third degree of left foot, subsequent encounter
T25.322S	T25.322	Burn of third degree of left foot, sequela
T25.329A	T25.329	Burn of third degree of unspecified foot, initial encounter
T25.329D	T25.329	Burn of third degree of unspecified foot, subsequent encounter
T25.329S	T25.329	Burn of third degree of unspecified foot, sequela
T25.331A	T25.331	Burn of third degree of right toe(s) (nail), initial encounter
T25.331D	T25.331	Burn of third degree of right toe(s) (nail), subsequent encounter
T25.331S	T25.331	Burn of third degree of right toe(s) (nail), sequela
T25.332A	T25.332	Burn of third degree of left toe(s) (nail), initial encounter
T25.332D	T25.332	Burn of third degree of left toe(s) (nail), subsequent encounter
T25.332S	T25.332	Burn of third degree of left toe(s) (nail), sequela
T25.339A	T25.339	Burn of third degree of unspecified toe(s) (nail), initial encounter
T25.339D	T25.339	Burn of third degree of unspecified toe(s) (nail), subsequent encounter
T25.339S	T25.339	Burn of third degree of unspecified toe(s) (nail), sequela
T25.391A	T25.391	Burn of third degree of multiple sites of right ankle and foot, initial encounter
T25.391D	T25.391	Burn of third degree of multiple sites of right ankle and foot, subsequent encounter
T25.391S	T25.391	Burn of third degree of multiple sites of right ankle and foot, sequela
T25.392A	T25.392	Burn of third degree of multiple sites of left ankle and foot, initial encounter
T25.392D	T25.392	Burn of third degree of multiple sites of left ankle and foot, subsequent encounter
T25.392S	T25.392	Burn of third degree of multiple sites of left ankle and foot, sequela
T25.399A	T25.399	Burn of third degree of multiple sites of unspecified ankle and foot, initial encounter
T25.399D	T25.399	Burn of third degree of multiple sites of unspecified ankle and foot, subsequent encounter
T25.399S	T25.399	Burn of third degree of multiple sites of unspecified ankle and foot, sequela
T25.411A	T25.411	Corrosion of unspecified degree of right ankle, initial encounter
T25.411D	T25.411	Corrosion of unspecified degree of right ankle, subsequent encounter
T25.411S	T25.411	Corrosion of unspecified degree of right ankle, sequela
T25.412A	T25.412	Corrosion of unspecified degree of left ankle, initial encounter
T25.412D	T25.412	Corrosion of unspecified degree of left ankle, subsequent encounter
T25.412S	T25.412	Corrosion of unspecified degree of left ankle, sequela
T25.419A	T25.419	Corrosion of unspecified degree of unspecified ankle, initial encounter
T25.419D	T25.419	Corrosion of unspecified degree of unspecified ankle, subsequent encounter
T25.419S	T25.419	Corrosion of unspecified degree of unspecified ankle, sequela
T25.421A	T25.421	Corrosion of unspecified degree of right foot, initial encounter
T25.421D	T25.421	Corrosion of unspecified degree of right foot, subsequent encounter
T25.421S	T25.421	Corrosion of unspecified degree of right foot, sequela
T25.422A	T25.422	Corrosion of unspecified degree of left foot, initial encounter
T25.422D	T25.422	Corrosion of unspecified degree of left foot, subsequent encounter
T25.422S	T25.422	Corrosion of unspecified degree of left foot, sequela
T25.429A	T25.429	Corrosion of unspecified degree of unspecified foot, initial encounter
T25.429D	T25.429	Corrosion of unspecified degree of unspecified foot, subsequent encounter
T25.429S	T25.429	Corrosion of unspecified degree of unspecified foot, sequela
T25.431A	T25.431	Corrosion of unspecified degree of right toe(s) (nail), initial encounter
T25.431D	T25.431	Corrosion of unspecified degree of right toe(s) (nail), subsequent encounter
T25.431S	T25.431	Corrosion of unspecified degree of right toe(s) (nail), sequela
T25.432A	T25.432	Corrosion of unspecified degree of left toe(s) (nail), initial encounter
T25.432D	T25.432	Corrosion of unspecified degree of left toe(s) (nail), subsequent encounter
T25.432S	T25.432	Corrosion of unspecified degree of left toe(s) (nail), sequela
T25.439A	T25.439	Corrosion of unspecified degree of unspecified toe(s) (nail), initial encounter
T25.439D	T25.439	Corrosion of unspecified degree of unspecified toe(s) (nail), subsequent encounter
T25.439S	T25.439	Corrosion of unspecified degree of unspecified toe(s) (nail), sequela
T25.491A	T25.491	Corrosion of unspecified degree of multiple sites of right ankle and foot, initial encounter
T25.491D	T25.491	Corrosion of unspecified degree of multiple sites of right ankle and foot, subsequent encounter
T25.491S	T25.491	Corrosion of unspecified degree of multiple sites of right ankle and foot, sequela
T25.492A	T25.492	Corrosion of unspecified degree of multiple sites of left ankle and foot, initial encounter
T25.492D	T25.492	Corrosion of unspecified degree of multiple sites of left ankle and foot, subsequent encounter
T25.492S	T25.492	Corrosion of unspecified degree of multiple sites of left ankle and foot, sequela
T25.499A	T25.499	Corrosion of unspecified degree of multiple sites of unspecified ankle and foot, initial encounter
T25.499D	T25.499	Corrosion of unspecified degree of multiple sites of unspecified ankle and foot, subsequent encounter
T25.499S	T25.499	Corrosion of unspecified degree of multiple sites of unspecified ankle and foot, sequela
T25.511A	T25.511	Corrosion of first degree of right ankle, initial encounter
T25.511D	T25.511	Corrosion of first degree of right ankle, subsequent encounter
T25.511S	T25.511	Corrosion of first degree of right ankle, sequela
T25.512A	T25.512	Corrosion of first degree of left ankle, initial encounter
T25.512D	T25.512	Corrosion of first degree of left ankle, subsequent encounter
T25.512S	T25.512	Corrosion of first degree of left ankle, sequela
T25.519A	T25.519	Corrosion of first degree of unspecified ankle, initial encounter
T25.519D	T25.519	Corrosion of first degree of unspecified ankle, subsequent encounter
T25.519S	T25.519	Corrosion of first degree of unspecified ankle, sequela
T25.521A	T25.521	Corrosion of first degree of right foot, initial encounter
T25.521D	T25.521	Corrosion of first degree of right foot, subsequent encounter
T25.521S	T25.521	Corrosion of first degree of right foot, sequela
T25.522A	T25.522	Corrosion of first degree of left foot, initial encounter
T25.522D	T25.522	Corrosion of first degree of left foot, subsequent encounter
T25.522S	T25.522	Corrosion of first degree of left foot, sequela
T25.529A	T25.529	Corrosion of first degree of unspecified foot, initial encounter
T25.529D	T25.529	Corrosion of first degree of unspecified foot, subsequent encounter
T25.529S	T25.529	Corrosion of first degree of unspecified foot, sequela
T25.531A	T25.531	Corrosion of first degree of right toe(s) (nail), initial encounter
T25.531D	T25.531	Corrosion of first degree of right toe(s) (nail), subsequent encounter
T25.531S	T25.531	Corrosion of first degree of right toe(s) (nail), sequela
T25.532A	T25.532	Corrosion of first degree of left toe(s) (nail), initial encounter
T25.532D	T25.532	Corrosion of first degree of left toe(s) (nail), subsequent encounter
T25.532S	T25.532	Corrosion of first degree of left toe(s) (nail), sequela
T25.539A	T25.539	Corrosion of first degree of unspecified toe(s) (nail), initial encounter
T25.539D	T25.539	Corrosion of first degree of unspecified toe(s) (nail), subsequent encounter
T25.539S	T25.539	Corrosion of first degree of unspecified toe(s) (nail), sequela
T25.591A	T25.591	Corrosion of first degree of multiple sites of right ankle and foot, initial encounter
T25.591D	T25.591	Corrosion of first degree of multiple sites of right ankle and foot, subsequent encounter
T25.591S	T25.591	Corrosion of first degree of multiple sites of right ankle and foot, sequela
T25.592A	T25.592	Corrosion of first degree of multiple sites of left ankle and foot, initial encounter
T25.592D	T25.592	Corrosion of first degree of multiple sites of left ankle and foot, subsequent encounter
T25.592S	T25.592	Corrosion of first degree of multiple sites of left ankle and foot, sequela
T25.599A	T25.599	Corrosion of first degree of multiple sites of unspecified ankle and foot, initial encounter
T25.599D	T25.599	Corrosion of first degree of multiple sites of unspecified ankle and foot, subsequent encounter
T25.599S	T25.599	Corrosion of first degree of multiple sites of unspecified ankle and foot, sequela
T25.611A	T25.611	Corrosion of second degree of right ankle, initial encounter
T25.611D	T25.611	Corrosion of second degree of right ankle, subsequent encounter
T25.611S	T25.611	Corrosion of second degree of right ankle, sequela
T25.612A	T25.612	Corrosion of second degree of left ankle, initial encounter
T25.612D	T25.612	Corrosion of second degree of left ankle, subsequent encounter
T25.612S	T25.612	Corrosion of second degree of left ankle, sequela
T25.619A	T25.619	Corrosion of second degree of unspecified ankle, initial encounter
T25.619D	T25.619	Corrosion of second degree of unspecified ankle, subsequent encounter
T25.619S	T25.619	Corrosion of second degree of unspecified ankle, sequela
T25.621A	T25.621	Corrosion of second degree of right foot, initial encounter
T25.621D	T25.621	Corrosion of second degree of right foot, subsequent encounter
T25.621S	T25.621	Corrosion of second degree of right foot, sequela
T25.622A	T25.622	Corrosion of second degree of left foot, initial encounter
T25.622D	T25.622	Corrosion of second degree of left foot, subsequent encounter
T25.622S	T25.622	Corrosion of second degree of left foot, sequela
T25.629A	T25.629	Corrosion of second degree of unspecified foot, initial encounter
T25.629D	T25.629	Corrosion of second degree of unspecified foot, subsequent encounter
T25.629S	T25.629	Corrosion of second degree of unspecified foot, sequela
T25.631A	T25.631	Corrosion of second degree of right toe(s) (nail), initial encounter
T25.631D	T25.631	Corrosion of second degree of right toe(s) (nail), subsequent encounter
T25.631S	T25.631	Corrosion of second degree of right toe(s) (nail), sequela
T25.632A	T25.632	Corrosion of second degree of left toe(s) (nail), initial encounter
T25.632D	T25.632	Corrosion of second degree of left toe(s) (nail), subsequent encounter
T25.632S	T25.632	Corrosion of second degree of left toe(s) (nail), sequela
T25.639A	T25.639	Corrosion of second degree of unspecified toe(s) (nail), initial encounter
T25.639D	T25.639	Corrosion of second degree of unspecified toe(s) (nail), subsequent encounter
T25.639S	T25.639	Corrosion of second degree of unspecified toe(s) (nail), sequela
T25.691A	T25.691	Corrosion of second degree of right ankle and foot, initial encounter
T25.691D	T25.691	Corrosion of second degree of right ankle and foot, subsequent encounter
T25.691S	T25.691	Corrosion of second degree of right ankle and foot, sequela
T25.692A	T25.692	Corrosion of second degree of left ankle and foot, initial encounter
T25.692D	T25.692	Corrosion of second degree of left ankle and foot, subsequent encounter
T25.692S	T25.692	Corrosion of second degree of left ankle and foot, sequela
T25.699A	T25.699	Corrosion of second degree of unspecified ankle and foot, initial encounter
T25.699D	T25.699	Corrosion of second degree of unspecified ankle and foot, subsequent encounter
T25.699S	T25.699	Corrosion of second degree of unspecified ankle and foot, sequela
T25.711A	T25.711	Corrosion of third degree of right ankle, initial encounter
T25.711D	T25.711	Corrosion of third degree of right ankle, subsequent encounter
T25.711S	T25.711	Corrosion of third degree of right ankle, sequela
T25.712A	T25.712	Corrosion of third degree of left ankle, initial encounter
T25.712D	T25.712	Corrosion of third degree of left ankle, subsequent encounter
T25.712S	T25.712	Corrosion of third degree of left ankle, sequela
T25.719A	T25.719	Corrosion of third degree of unspecified ankle, initial encounter
T25.719D	T25.719	Corrosion of third degree of unspecified ankle, subsequent encounter
T25.719S	T25.719	Corrosion of third degree of unspecified ankle, sequela
T25.721A	T25.721	Corrosion of third degree of right foot, initial encounter
T25.721D	T25.721	Corrosion of third degree of right foot, subsequent encounter
T25.721S	T25.721	Corrosion of third degree of right foot, sequela
T25.722A	T25.722	Corrosion of third degree of left foot, initial encounter
T25.722D	T25.722	Corrosion of third degree of left foot, subsequent encounter
T25.722S	T25.722	Corrosion of third degree of left foot, sequela
T25.729A	T25.729	Corrosion of third degree of unspecified foot, initial encounter
T25.729D	T25.729	Corrosion of third degree of unspecified foot, subsequent encounter
T25.729S	T25.729	Corrosion of third degree of unspecified foot, sequela
T25.731A	T25.731	Corrosion of third degree of right toe(s) (nail), initial encounter
T25.731D	T25.731	Corrosion of third degree of right toe(s) (nail), subsequent encounter
T25.731S	T25.731	Corrosion of third degree of right toe(s) (nail), sequela
T25.732A	T25.732	Corrosion of third degree of left toe(s) (nail), initial encounter
T25.732D	T25.732	Corrosion of third degree of left toe(s) (nail), subsequent encounter
T25.732S	T25.732	Corrosion of third degree of left toe(s) (nail), sequela
T25.739A	T25.739	Corrosion of third degree of unspecified toe(s) (nail), initial encounter
T25.739D	T25.739	Corrosion of third degree of unspecified toe(s) (nail), subsequent encounter
T25.739S	T25.739	Corrosion of third degree of unspecified toe(s) (nail), sequela
T25.791A	T25.791	Corrosion of third degree of multiple sites of right ankle and foot, initial encounter
T25.791D	T25.791	Corrosion of third degree of multiple sites of right ankle and foot, subsequent encounter
T25.791S	T25.791	Corrosion of third degree of multiple sites of right ankle and foot, sequela
T25.792A	T25.792	Corrosion of third degree of multiple sites of left ankle and foot, initial encounter
T25.792D	T25.792	Corrosion of third degree of multiple sites of left ankle and foot, subsequent encounter
T25.792S	T25.792	Corrosion of third degree of multiple sites of left ankle and foot, sequela
T25.799A	T25.799	Corrosion of third degree of multiple sites of unspecified ankle and foot, initial encounter
T25.799D	T25.799	Corrosion of third degree of multiple sites of unspecified ankle and foot, subsequent encounter
T25.799S	T25.799	Corrosion of third degree of multiple sites of unspecified ankle and foot, sequela
T26.00XA	T26.00	Burn of unspecified eyelid and periocular area, initial encounter
T26.00XD	T26.00	Burn of unspecified eyelid and periocular area, subsequent encounter
T26.00XS	T26.00	Burn of unspecified eyelid and periocular area, sequela
T26.01XA	T26.01	Burn of right eyelid and periocular area, initial encounter
T26.01XD	T26.01	Burn of right eyelid and periocular area, subsequent encounter
T26.01XS	T26.01	Burn of right eyelid and periocular area, sequela
T26.02XA	T26.02	Burn of left eyelid and periocular area, initial encounter
T26.02XD	T26.02	Burn of left eyelid and periocular area, subsequent encounter
T26.02XS	T26.02	Burn of left eyelid and periocular area, sequela
T26.10XA	T26.10	Burn of cornea and conjunctival sac, unspecified eye, initial encounter
T26.10XD	T26.10	Burn of cornea and conjunctival sac, unspecified eye, subsequent encounter
T26.10XS	T26.10	Burn of cornea and conjunctival sac, unspecified eye, sequela
T26.11XA	T26.11	Burn of cornea and conjunctival sac, right eye, initial encounter
T26.11XD	T26.11	Burn of cornea and conjunctival sac, right eye, subsequent encounter
T26.11XS	T26.11	Burn of cornea and conjunctival sac, right eye, sequela
T26.12XA	T26.12	Burn of cornea and conjunctival sac, left eye, initial encounter
T26.12XD	T26.12	Burn of cornea and conjunctival sac, left eye, subsequent encounter
T26.12XS	T26.12	Burn of cornea and conjunctival sac, left eye, sequela
T26.20XA	T26.20	Burn with resulting rupture and destruction of unspecified eyeball, initial encounter
T26.20XD	T26.20	Burn with resulting rupture and destruction of unspecified eyeball, subsequent encounter
T26.20XS	T26.20	Burn with resulting rupture and destruction of unspecified eyeball, sequela
T26.21XA	T26.21	Burn with resulting rupture and destruction of right eyeball, initial encounter
T26.21XD	T26.21	Burn with resulting rupture and destruction of right eyeball, subsequent encounter
T26.21XS	T26.21	Burn with resulting rupture and destruction of right eyeball, sequela
T26.22XA	T26.22	Burn with resulting rupture and destruction of left eyeball, initial encounter
T26.22XD	T26.22	Burn with resulting rupture and destruction of left eyeball, subsequent encounter
T26.22XS	T26.22	Burn with resulting rupture and destruction of left eyeball, sequela
T26.30XA	T26.30	Burns of other specified parts of unspecified eye and adnexa, initial encounter
T26.30XD	T26.30	Burns of other specified parts of unspecified eye and adnexa, subsequent encounter
T26.30XS	T26.30	Burns of other specified parts of unspecified eye and adnexa, sequela
T26.31XA	T26.31	Burns of other specified parts of right eye and adnexa, initial encounter
T26.31XD	T26.31	Burns of other specified parts of right eye and adnexa, subsequent encounter
T26.31XS	T26.31	Burns of other specified parts of right eye and adnexa, sequela
T26.32XA	T26.32	Burns of other specified parts of left eye and adnexa, initial encounter
T26.32XD	T26.32	Burns of other specified parts of left eye and adnexa, subsequent encounter
T26.32XS	T26.32	Burns of other specified parts of left eye and adnexa, sequela
T26.40XA	T26.40	Burn of unspecified eye and adnexa, part unspecified, initial encounter
T26.40XD	T26.40	Burn of unspecified eye and adnexa, part unspecified, subsequent encounter
T26.40XS	T26.40	Burn of unspecified eye and adnexa, part unspecified, sequela
T26.41XA	T26.41	Burn of right eye and adnexa, part unspecified, initial encounter
T26.41XD	T26.41	Burn of right eye and adnexa, part unspecified, subsequent encounter
T26.41XS	T26.41	Burn of right eye and adnexa, part unspecified, sequela
T26.42XA	T26.42	Burn of left eye and adnexa, part unspecified, initial encounter
T26.42XD	T26.42	Burn of left eye and adnexa, part unspecified, subsequent encounter
T26.42XS	T26.42	Burn of left eye and adnexa, part unspecified, sequela
T26.50XA	T26.50	Corrosion of unspecified eyelid and periocular area, initial encounter
T26.50XD	T26.50	Corrosion of unspecified eyelid and periocular area, subsequent encounter
T26.50XS	T26.50	Corrosion of unspecified eyelid and periocular area, sequela
T26.51XA	T26.51	Corrosion of right eyelid and periocular area, initial encounter
T26.51XD	T26.51	Corrosion of right eyelid and periocular area, subsequent encounter
T26.51XS	T26.51	Corrosion of right eyelid and periocular area, sequela
T26.52XA	T26.52	Corrosion of left eyelid and periocular area, initial encounter
T26.52XD	T26.52	Corrosion of left eyelid and periocular area, subsequent encounter
T26.52XS	T26.52	Corrosion of left eyelid and periocular area, sequela
T26.60XA	T26.60	Corrosion of cornea and conjunctival sac, unspecified eye, initial encounter
T26.60XD	T26.60	Corrosion of cornea and conjunctival sac, unspecified eye, subsequent encounter
T26.60XS	T26.60	Corrosion of cornea and conjunctival sac, unspecified eye, sequela
T26.61XA	T26.61	Corrosion of cornea and conjunctival sac, right eye, initial encounter
T26.61XD	T26.61	Corrosion of cornea and conjunctival sac, right eye, subsequent encounter
T26.61XS	T26.61	Corrosion of cornea and conjunctival sac, right eye, sequela
T26.62XA	T26.62	Corrosion of cornea and conjunctival sac, left eye, initial encounter
T26.62XD	T26.62	Corrosion of cornea and conjunctival sac, left eye, subsequent encounter
T26.62XS	T26.62	Corrosion of cornea and conjunctival sac, left eye, sequela
T26.70XA	T26.70	Corrosion with resulting rupture and destruction of unspecified eyeball, initial encounter
T26.70XD	T26.70	Corrosion with resulting rupture and destruction of unspecified eyeball, subsequent encounter
T26.70XS	T26.70	Corrosion with resulting rupture and destruction of unspecified eyeball, sequela
T26.71XA	T26.71	Corrosion with resulting rupture and destruction of right eyeball, initial encounter
T26.71XD	T26.71	Corrosion with resulting rupture and destruction of right eyeball, subsequent encounter
T26.71XS	T26.71	Corrosion with resulting rupture and destruction of right eyeball, sequela
T26.72XA	T26.72	Corrosion with resulting rupture and destruction of left eyeball, initial encounter
T26.72XD	T26.72	Corrosion with resulting rupture and destruction of left eyeball, subsequent encounter
T26.72XS	T26.72	Corrosion with resulting rupture and destruction of left eyeball, sequela
T26.80XA	T26.80	Corrosions of other specified parts of unspecified eye and adnexa, initial encounter
T26.80XD	T26.80	Corrosions of other specified parts of unspecified eye and adnexa, subsequent encounter
T26.80XS	T26.80	Corrosions of other specified parts of unspecified eye and adnexa, sequela
T26.81XA	T26.81	Corrosions of other specified parts of right eye and adnexa, initial encounter
T26.81XD	T26.81	Corrosions of other specified parts of right eye and adnexa, subsequent encounter
T26.81XS	T26.81	Corrosions of other specified parts of right eye and adnexa, sequela
T26.82XA	T26.82	Corrosions of other specified parts of left eye and adnexa, initial encounter
T26.82XD	T26.82	Corrosions of other specified parts of left eye and adnexa, subsequent encounter
T26.82XS	T26.82	Corrosions of other specified parts of left eye and adnexa, sequela
T26.90XA	T26.90	Corrosion of unspecified eye and adnexa, part unspecified, initial encounter
T26.90XD	T26.90	Corrosion of unspecified eye and adnexa, part unspecified, subsequent encounter
T26.90XS	T26.90	Corrosion of unspecified eye and adnexa, part unspecified, sequela
T26.91XA	T26.91	Corrosion of right eye and adnexa, part unspecified, initial encounter
T26.91XD	T26.91	Corrosion of right eye and adnexa, part unspecified, subsequent encounter
T26.91XS	T26.91	Corrosion of right eye and adnexa, part unspecified, sequela
T26.92XA	T26.92	Corrosion of left eye and adnexa, part unspecified, initial encounter
T26.92XD	T26.92	Corrosion of left eye and adnexa, part unspecified, subsequent encounter
T26.92XS	T26.92	Corrosion of left eye and adnexa, part unspecified, sequela
T27.0XXA	T27.0	Burn of larynx and trachea, initial encounter
T27.0XXD	T27.0	Burn of larynx and trachea, subsequent encounter
T27.0XXS	T27.0	Burn of larynx and trachea, sequela
T27.1XXA	T27.1	Burn involving larynx and trachea with lung, initial encounter
T27.1XXD	T27.1	Burn involving larynx and trachea with lung, subsequent encounter
T27.1XXS	T27.1	Burn involving larynx and trachea with lung, sequela
T27.2XXA	T27.2	Burn of other parts of respiratory tract, initial encounter
T27.2XXD	T27.2	Burn of other parts of respiratory tract, subsequent encounter
T27.2XXS	T27.2	Burn of other parts of respiratory tract, sequela
T27.3XXA	T27.3	Burn of respiratory tract, part unspecified, initial encounter
T27.3XXD	T27.3	Burn of respiratory tract, part unspecified, subsequent encounter
T27.3XXS	T27.3	Burn of respiratory tract, part unspecified, sequela
T27.4XXA	T27.4	Corrosion of larynx and trachea, initial encounter
T27.4XXD	T27.4	Corrosion of larynx and trachea, subsequent encounter
T27.4XXS	T27.4	Corrosion of larynx and trachea, sequela
T27.5XXA	T27.5	Corrosion involving larynx and trachea with lung, initial encounter
T27.5XXD	T27.5	Corrosion involving larynx and trachea with lung, subsequent encounter
T27.5XXS	T27.5	Corrosion involving larynx and trachea with lung, sequela
T27.6XXA	T27.6	Corrosion of other parts of respiratory tract, initial encounter
T27.6XXD	T27.6	Corrosion of other parts of respiratory tract, subsequent encounter
T27.6XXS	T27.6	Corrosion of other parts of respiratory tract, sequela
T27.7XXA	T27.7	Corrosion of respiratory tract, part unspecified, initial encounter
T27.7XXD	T27.7	Corrosion of respiratory tract, part unspecified, subsequent encounter
T27.7XXS	T27.7	Corrosion of respiratory tract, part unspecified, sequela
T28.0XXA	T28.0	Burn of mouth and pharynx, initial encounter
T28.0XXD	T28.0	Burn of mouth and pharynx, subsequent encounter
T28.0XXS	T28.0	Burn of mouth and pharynx, sequela
T28.1XXA	T28.1	Burn of esophagus, initial encounter
T28.1XXD	T28.1	Burn of esophagus, subsequent encounter
T28.1XXS	T28.1	Burn of esophagus, sequela
T28.2XXA	T28.2	Burn of other parts of alimentary tract, initial encounter
T28.2XXD	T28.2	Burn of other parts of alimentary tract, subsequent encounter
T28.2XXS	T28.2	Burn of other parts of alimentary tract, sequela
T28.3XXA	T28.3	Burn of internal genitourinary organs, initial encounter
T28.3XXD	T28.3	Burn of internal genitourinary organs, subsequent encounter
T28.3XXS	T28.3	Burn of internal genitourinary organs, sequela
T28.40XA	T28.40	Burn of unspecified internal organ, initial encounter
T28.40XD	T28.40	Burn of unspecified internal organ, subsequent encounter
T28.40XS	T28.40	Burn of unspecified internal organ, sequela
T28.411A	T28.411	Burn of right ear drum, initial encounter
T28.411D	T28.411	Burn of right ear drum, subsequent encounter
T28.411S	T28.411	Burn of right ear drum, sequela
T28.412A	T28.412	Burn of left ear drum, initial encounter
T28.412D	T28.412	Burn of left ear drum, subsequent encounter
T28.412S	T28.412	Burn of left ear drum, sequela
T28.419A	T28.419	Burn of unspecified ear drum, initial encounter
T28.419D	T28.419	Burn of unspecified ear drum, subsequent encounter
T28.419S	T28.419	Burn of unspecified ear drum, sequela
T28.49XA	T28.49	Burn of other internal organ, initial encounter
T28.49XD	T28.49	Burn of other internal organ, subsequent encounter
T28.49XS	T28.49	Burn of other internal organ, sequela
T28.5XXA	T28.5	Corrosion of mouth and pharynx, initial encounter
T28.5XXD	T28.5	Corrosion of mouth and pharynx, subsequent encounter
T28.5XXS	T28.5	Corrosion of mouth and pharynx, sequela
T28.6XXA	T28.6	Corrosion of esophagus, initial encounter
T28.6XXD	T28.6	Corrosion of esophagus, subsequent encounter
T28.6XXS	T28.6	Corrosion of esophagus, sequela
T28.7XXA	T28.7	Corrosion of other parts of alimentary tract, initial encounter
T28.7XXD	T28.7	Corrosion of other parts of alimentary tract, subsequent encounter
T28.7XXS	T28.7	Corrosion of other parts of alimentary tract, sequela
T28.8XXA	T28.8	Corrosion of internal genitourinary organs, initial encounter
T28.8XXD	T28.8	Corrosion of internal genitourinary organs, subsequent encounter
T28.8XXS	T28.8	Corrosion of internal genitourinary organs, sequela
T28.90XA	T28.90	Corrosions of unspecified internal organs, initial encounter
T28.90XD	T28.90	Corrosions of unspecified internal organs, subsequent encounter
T28.90XS	T28.90	Corrosions of unspecified internal organs, sequela
T28.911A	T28.911	Corrosions of right ear drum, initial encounter
T28.911D	T28.911	Corrosions of right ear drum, subsequent encounter
T28.911S	T28.911	Corrosions of right ear drum, sequela
T28.912A	T28.912	Corrosions of left ear drum, initial encounter
T28.912D	T28.912	Corrosions of left ear drum, subsequent encounter
T28.912S	T28.912	Corrosions of left ear drum, sequela
T28.919A	T28.919	Corrosions of unspecified ear drum, initial encounter
T28.919D	T28.919	Corrosions of unspecified ear drum, subsequent encounter
T28.919S	T28.919	Corrosions of unspecified ear drum, sequela
T28.99XA	T28.99	Corrosions of other internal organs, initial encounter
T28.99XD	T28.99	Corrosions of other internal organs, subsequent encounter
T28.99XS	T28.99	Corrosions of other internal organs, sequela
T33.011A	T33.011	Superficial frostbite of right ear, initial encounter
T33.011D	T33.011	Superficial frostbite of right ear, subsequent encounter
T33.011S	T33.011	Superficial frostbite of right ear, sequela
T33.012A	T33.012	Superficial frostbite of left ear, initial encounter
T33.012D	T33.012	Superficial frostbite of left ear, subsequent encounter
T33.012S	T33.012	Superficial frostbite of left ear, sequela
T33.019A	T33.019	Superficial frostbite of unspecified ear, initial encounter
T33.019D	T33.019	Superficial frostbite of unspecified ear, subsequent encounter
T33.019S	T33.019	Superficial frostbite of unspecified ear, sequela
T33.02XA	T33.02	Superficial frostbite of nose, initial encounter
T33.02XD	T33.02	Superficial frostbite of nose, subsequent encounter
T33.02XS	T33.02	Superficial frostbite of nose, sequela
T33.09XA	T33.09	Superficial frostbite of other part of head, initial encounter
T33.09XD	T33.09	Superficial frostbite of other part of head, subsequent encounter
T33.09XS	T33.09	Superficial frostbite of other part of head, sequela
T33.1XXA	T33.1	Superficial frostbite of neck, initial encounter
T33.1XXD	T33.1	Superficial frostbite of neck, subsequent encounter
T33.1XXS	T33.1	Superficial frostbite of neck, sequela
T33.2XXA	T33.2	Superficial frostbite of thorax, initial encounter
T33.2XXD	T33.2	Superficial frostbite of thorax, subsequent encounter
T33.2XXS	T33.2	Superficial frostbite of thorax, sequela
T33.3XXA	T33.3	Superficial frostbite of abdominal wall, lower back and pelvis, initial encounter
T33.3XXD	T33.3	Superficial frostbite of abdominal wall, lower back and pelvis, subsequent encounter
T33.3XXS	T33.3	Superficial frostbite of abdominal wall, lower back and pelvis, sequela
T33.40XA	T33.40	Superficial frostbite of unspecified arm, initial encounter
T33.40XD	T33.40	Superficial frostbite of unspecified arm, subsequent encounter
T33.40XS	T33.40	Superficial frostbite of unspecified arm, sequela
T33.41XA	T33.41	Superficial frostbite of right arm, initial encounter
T33.41XD	T33.41	Superficial frostbite of right arm, subsequent encounter
T33.41XS	T33.41	Superficial frostbite of right arm, sequela
T33.42XA	T33.42	Superficial frostbite of left arm, initial encounter
T33.42XD	T33.42	Superficial frostbite of left arm, subsequent encounter
T33.42XS	T33.42	Superficial frostbite of left arm, sequela
T33.511A	T33.511	Superficial frostbite of right wrist, initial encounter
T33.511D	T33.511	Superficial frostbite of right wrist, subsequent encounter
T33.511S	T33.511	Superficial frostbite of right wrist, sequela
T33.512A	T33.512	Superficial frostbite of left wrist, initial encounter
T33.512D	T33.512	Superficial frostbite of left wrist, subsequent encounter
T33.512S	T33.512	Superficial frostbite of left wrist, sequela
T33.519A	T33.519	Superficial frostbite of unspecified wrist, initial encounter
T33.519D	T33.519	Superficial frostbite of unspecified wrist, subsequent encounter
T33.519S	T33.519	Superficial frostbite of unspecified wrist, sequela
T33.521A	T33.521	Superficial frostbite of right hand, initial encounter
T33.521D	T33.521	Superficial frostbite of right hand, subsequent encounter
T33.521S	T33.521	Superficial frostbite of right hand, sequela
T33.522A	T33.522	Superficial frostbite of left hand, initial encounter
T33.522D	T33.522	Superficial frostbite of left hand, subsequent encounter
T33.522S	T33.522	Superficial frostbite of left hand, sequela
T33.529A	T33.529	Superficial frostbite of unspecified hand, initial encounter
T33.529D	T33.529	Superficial frostbite of unspecified hand, subsequent encounter
T33.529S	T33.529	Superficial frostbite of unspecified hand, sequela
T33.531A	T33.531	Superficial frostbite of right finger(s), initial encounter
T33.531D	T33.531	Superficial frostbite of right finger(s), subsequent encounter
T33.531S	T33.531	Superficial frostbite of right finger(s), sequela
T33.532A	T33.532	Superficial frostbite of left finger(s), initial encounter
T33.532D	T33.532	Superficial frostbite of left finger(s), subsequent encounter
T33.532S	T33.532	Superficial frostbite of left finger(s), sequela
T33.539A	T33.539	Superficial frostbite of unspecified finger(s), initial encounter
T33.539D	T33.539	Superficial frostbite of unspecified finger(s), subsequent encounter
T33.539S	T33.539	Superficial frostbite of unspecified finger(s), sequela
T33.60XA	T33.60	Superficial frostbite of unspecified hip and thigh, initial encounter
T33.60XD	T33.60	Superficial frostbite of unspecified hip and thigh, subsequent encounter
T33.60XS	T33.60	Superficial frostbite of unspecified hip and thigh, sequela
T33.61XA	T33.61	Superficial frostbite of right hip and thigh, initial encounter
T33.61XD	T33.61	Superficial frostbite of right hip and thigh, subsequent encounter
T33.61XS	T33.61	Superficial frostbite of right hip and thigh, sequela
T33.62XA	T33.62	Superficial frostbite of left hip and thigh, initial encounter
T33.62XD	T33.62	Superficial frostbite of left hip and thigh, subsequent encounter
T33.62XS	T33.62	Superficial frostbite of left hip and thigh, sequela
T33.70XA	T33.70	Superficial frostbite of unspecified knee and lower leg, initial encounter
T33.70XD	T33.70	Superficial frostbite of unspecified knee and lower leg, subsequent encounter
T33.70XS	T33.70	Superficial frostbite of unspecified knee and lower leg, sequela
T33.71XA	T33.71	Superficial frostbite of right knee and lower leg, initial encounter
T33.71XD	T33.71	Superficial frostbite of right knee and lower leg, subsequent encounter
T33.71XS	T33.71	Superficial frostbite of right knee and lower leg, sequela
T33.72XA	T33.72	Superficial frostbite of left knee and lower leg, initial encounter
T33.72XD	T33.72	Superficial frostbite of left knee and lower leg, subsequent encounter
T33.72XS	T33.72	Superficial frostbite of left knee and lower leg, sequela
T33.811A	T33.811	Superficial frostbite of right ankle, initial encounter
T33.811D	T33.811	Superficial frostbite of right ankle, subsequent encounter
T33.811S	T33.811	Superficial frostbite of right ankle, sequela
T33.812A	T33.812	Superficial frostbite of left ankle, initial encounter
T33.812D	T33.812	Superficial frostbite of left ankle, subsequent encounter
T33.812S	T33.812	Superficial frostbite of left ankle, sequela
T33.819A	T33.819	Superficial frostbite of unspecified ankle, initial encounter
T33.819D	T33.819	Superficial frostbite of unspecified ankle, subsequent encounter
T33.819S	T33.819	Superficial frostbite of unspecified ankle, sequela
T33.821A	T33.821	Superficial frostbite of right foot, initial encounter
T33.821D	T33.821	Superficial frostbite of right foot, subsequent encounter
T33.821S	T33.821	Superficial frostbite of right foot, sequela
T33.822A	T33.822	Superficial frostbite of left foot, initial encounter
T33.822D	T33.822	Superficial frostbite of left foot, subsequent encounter
T33.822S	T33.822	Superficial frostbite of left foot, sequela
T33.829A	T33.829	Superficial frostbite of unspecified foot, initial encounter
T33.829D	T33.829	Superficial frostbite of unspecified foot, subsequent encounter
T33.829S	T33.829	Superficial frostbite of unspecified foot, sequela
T33.831A	T33.831	Superficial frostbite of right toe(s), initial encounter
T33.831D	T33.831	Superficial frostbite of right toe(s), subsequent encounter
T33.831S	T33.831	Superficial frostbite of right toe(s), sequela
T33.832A	T33.832	Superficial frostbite of left toe(s), initial encounter
T33.832D	T33.832	Superficial frostbite of left toe(s), subsequent encounter
T33.832S	T33.832	Superficial frostbite of left toe(s), sequela
T33.839A	T33.839	Superficial frostbite of unspecified toe(s), initial encounter
T33.839D	T33.839	Superficial frostbite of unspecified toe(s), subsequent encounter
T33.839S	T33.839	Superficial frostbite of unspecified toe(s), sequela
T33.90XA	T33.90	Superficial frostbite of unspecified sites, initial encounter
T33.90XD	T33.90	Superficial frostbite of unspecified sites, subsequent encounter
T33.90XS	T33.90	Superficial frostbite of unspecified sites, sequela
T33.99XA	T33.99	Superficial frostbite of other sites, initial encounter
T33.99XD	T33.99	Superficial frostbite of other sites, subsequent encounter
T33.99XS	T33.99	Superficial frostbite of other sites, sequela
T34.011A	T34.011	Frostbite with tissue necrosis of right ear, initial encounter
T34.011D	T34.011	Frostbite with tissue necrosis of right ear, subsequent encounter
T34.011S	T34.011	Frostbite with tissue necrosis of right ear, sequela
T34.012A	T34.012	Frostbite with tissue necrosis of left ear, initial encounter
T34.012D	T34.012	Frostbite with tissue necrosis of left ear, subsequent encounter
T34.012S	T34.012	Frostbite with tissue necrosis of left ear, sequela
T34.019A	T34.019	Frostbite with tissue necrosis of unspecified ear, initial encounter
T34.019D	T34.019	Frostbite with tissue necrosis of unspecified ear, subsequent encounter
T34.019S	T34.019	Frostbite with tissue necrosis of unspecified ear, sequela
T34.02XA	T34.02	Frostbite with tissue necrosis of nose, initial encounter
T34.02XD	T34.02	Frostbite with tissue necrosis of nose, subsequent encounter
T34.02XS	T34.02	Frostbite with tissue necrosis of nose, sequela
T34.09XA	T34.09	Frostbite with tissue necrosis of other part of head, initial encounter
T34.09XD	T34.09	Frostbite with tissue necrosis of other part of head, subsequent encounter
T34.09XS	T34.09	Frostbite with tissue necrosis of other part of head, sequela
T34.1XXA	T34.1	Frostbite with tissue necrosis of neck, initial encounter
T34.1XXD	T34.1	Frostbite with tissue necrosis of neck, subsequent encounter
T34.1XXS	T34.1	Frostbite with tissue necrosis of neck, sequela
T34.2XXA	T34.2	Frostbite with tissue necrosis of thorax, initial encounter
T34.2XXD	T34.2	Frostbite with tissue necrosis of thorax, subsequent encounter
T34.2XXS	T34.2	Frostbite with tissue necrosis of thorax, sequela
T34.3XXA	T34.3	Frostbite with tissue necrosis of abdominal wall, lower back and pelvis, initial encounter
T34.3XXD	T34.3	Frostbite with tissue necrosis of abdominal wall, lower back and pelvis, subsequent encounter
T34.3XXS	T34.3	Frostbite with tissue necrosis of abdominal wall, lower back and pelvis, sequela
T34.40XA	T34.40	Frostbite with tissue necrosis of unspecified arm, initial encounter
T34.40XD	T34.40	Frostbite with tissue necrosis of unspecified arm, subsequent encounter
T34.40XS	T34.40	Frostbite with tissue necrosis of unspecified arm, sequela
T34.41XA	T34.41	Frostbite with tissue necrosis of right arm, initial encounter
T34.41XD	T34.41	Frostbite with tissue necrosis of right arm, subsequent encounter
T34.41XS	T34.41	Frostbite with tissue necrosis of right arm, sequela
T34.42XA	T34.42	Frostbite with tissue necrosis of left arm, initial encounter
T34.42XD	T34.42	Frostbite with tissue necrosis of left arm, subsequent encounter
T34.42XS	T34.42	Frostbite with tissue necrosis of left arm, sequela
T34.511A	T34.511	Frostbite with tissue necrosis of right wrist, initial encounter
T34.511D	T34.511	Frostbite with tissue necrosis of right wrist, subsequent encounter
T34.511S	T34.511	Frostbite with tissue necrosis of right wrist, sequela
T34.512A	T34.512	Frostbite with tissue necrosis of left wrist, initial encounter
T34.512D	T34.512	Frostbite with tissue necrosis of left wrist, subsequent encounter
T34.512S	T34.512	Frostbite with tissue necrosis of left wrist, sequela
T34.519A	T34.519	Frostbite with tissue necrosis of unspecified wrist, initial encounter
T34.519D	T34.519	Frostbite with tissue necrosis of unspecified wrist, subsequent encounter
T34.519S	T34.519	Frostbite with tissue necrosis of unspecified wrist, sequela
T34.521A	T34.521	Frostbite with tissue necrosis of right hand, initial encounter
T34.521D	T34.521	Frostbite with tissue necrosis of right hand, subsequent encounter
T34.521S	T34.521	Frostbite with tissue necrosis of right hand, sequela
T34.522A	T34.522	Frostbite with tissue necrosis of left hand, initial encounter
T34.522D	T34.522	Frostbite with tissue necrosis of left hand, subsequent encounter
T34.522S	T34.522	Frostbite with tissue necrosis of left hand, sequela
T34.529A	T34.529	Frostbite with tissue necrosis of unspecified hand, initial encounter
T34.529D	T34.529	Frostbite with tissue necrosis of unspecified hand, subsequent encounter
T34.529S	T34.529	Frostbite with tissue necrosis of unspecified hand, sequela
T34.531A	T34.531	Frostbite with tissue necrosis of right finger(s), initial encounter
T34.531D	T34.531	Frostbite with tissue necrosis of right finger(s), subsequent encounter
T34.531S	T34.531	Frostbite with tissue necrosis of right finger(s), sequela
T34.532A	T34.532	Frostbite with tissue necrosis of left finger(s), initial encounter
T34.532D	T34.532	Frostbite with tissue necrosis of left finger(s), subsequent encounter
T34.532S	T34.532	Frostbite with tissue necrosis of left finger(s), sequela
T34.539A	T34.539	Frostbite with tissue necrosis of unspecified finger(s), initial encounter
T34.539D	T34.539	Frostbite with tissue necrosis of unspecified finger(s), subsequent encounter
T34.539S	T34.539	Frostbite with tissue necrosis of unspecified finger(s), sequela
T34.60XA	T34.60	Frostbite with tissue necrosis of unspecified hip and thigh, initial encounter
T34.60XD	T34.60	Frostbite with tissue necrosis of unspecified hip and thigh, subsequent encounter
T34.60XS	T34.60	Frostbite with tissue necrosis of unspecified hip and thigh, sequela
T34.61XA	T34.61	Frostbite with tissue necrosis of right hip and thigh, initial encounter
T34.61XD	T34.61	Frostbite with tissue necrosis of right hip and thigh, subsequent encounter
T34.61XS	T34.61	Frostbite with tissue necrosis of right hip and thigh, sequela
T34.62XA	T34.62	Frostbite with tissue necrosis of left hip and thigh, initial encounter
T34.62XD	T34.62	Frostbite with tissue necrosis of left hip and thigh, subsequent encounter
T34.62XS	T34.62	Frostbite with tissue necrosis of left hip and thigh, sequela
T34.70XA	T34.70	Frostbite with tissue necrosis of unspecified knee and lower leg, initial encounter
T34.70XD	T34.70	Frostbite with tissue necrosis of unspecified knee and lower leg, subsequent encounter
T34.70XS	T34.70	Frostbite with tissue necrosis of unspecified knee and lower leg, sequela
T34.71XA	T34.71	Frostbite with tissue necrosis of right knee and lower leg, initial encounter
T34.71XD	T34.71	Frostbite with tissue necrosis of right knee and lower leg, subsequent encounter
T34.71XS	T34.71	Frostbite with tissue necrosis of right knee and lower leg, sequela
T34.72XA	T34.72	Frostbite with tissue necrosis of left knee and lower leg, initial encounter
T34.72XD	T34.72	Frostbite with tissue necrosis of left knee and lower leg, subsequent encounter
T34.72XS	T34.72	Frostbite with tissue necrosis of left knee and lower leg, sequela
T34.811A	T34.811	Frostbite with tissue necrosis of right ankle, initial encounter
T34.811D	T34.811	Frostbite with tissue necrosis of right ankle, subsequent encounter
T34.811S	T34.811	Frostbite with tissue necrosis of right ankle, sequela
T34.812A	T34.812	Frostbite with tissue necrosis of left ankle, initial encounter
T34.812D	T34.812	Frostbite with tissue necrosis of left ankle, subsequent encounter
T34.812S	T34.812	Frostbite with tissue necrosis of left ankle, sequela
T34.819A	T34.819	Frostbite with tissue necrosis of unspecified ankle, initial encounter
T34.819D	T34.819	Frostbite with tissue necrosis of unspecified ankle, subsequent encounter
T34.819S	T34.819	Frostbite with tissue necrosis of unspecified ankle, sequela
T34.821A	T34.821	Frostbite with tissue necrosis of right foot, initial encounter
T34.821D	T34.821	Frostbite with tissue necrosis of right foot, subsequent encounter
T34.821S	T34.821	Frostbite with tissue necrosis of right foot, sequela
T34.822A	T34.822	Frostbite with tissue necrosis of left foot, initial encounter
T34.822D	T34.822	Frostbite with tissue necrosis of left foot, subsequent encounter
T34.822S	T34.822	Frostbite with tissue necrosis of left foot, sequela
T34.829A	T34.829	Frostbite with tissue necrosis of unspecified foot, initial encounter
T34.829D	T34.829	Frostbite with tissue necrosis of unspecified foot, subsequent encounter
T34.829S	T34.829	Frostbite with tissue necrosis of unspecified foot, sequela
T34.831A	T34.831	Frostbite with tissue necrosis of right toe(s), initial encounter
T34.831D	T34.831	Frostbite with tissue necrosis of right toe(s), subsequent encounter
T34.831S	T34.831	Frostbite with tissue necrosis of right toe(s), sequela
T34.832A	T34.832	Frostbite with tissue necrosis of left toe(s), initial encounter
T34.832D	T34.832	Frostbite with tissue necrosis of left toe(s), subsequent encounter
T34.832S	T34.832	Frostbite with tissue necrosis of left toe(s), sequela
T34.839A	T34.839	Frostbite with tissue necrosis of unspecified toe(s), initial encounter
T34.839D	T34.839	Frostbite with tissue necrosis of unspecified toe(s), subsequent encounter
T34.839S	T34.839	Frostbite with tissue necrosis of unspecified toe(s), sequela
T34.90XA	T34.90	Frostbite with tissue necrosis of unspecified sites, initial encounter
T34.90XD	T34.90	Frostbite with tissue necrosis of unspecified sites, subsequent encounter
T34.90XS	T34.90	Frostbite with tissue necrosis of unspecified sites, sequela
T34.99XA	T34.99	Frostbite with tissue necrosis of other sites, initial encounter
T34.99XD	T34.99	Frostbite with tissue necrosis of other sites, subsequent encounter
T34.99XS	T34.99	Frostbite with tissue necrosis of other sites, sequela
T36.0X1A	T36.0X1	Poisoning by penicillins, accidental (unintentional), initial encounter
T36.0X1D	T36.0X1	Poisoning by penicillins, accidental (unintentional), subsequent encounter
T36.0X1S	T36.0X1	Poisoning by penicillins, accidental (unintentional), sequela
T36.0X2A	T36.0X2	Poisoning by penicillins, intentional self-harm, initial encounter
T36.0X2D	T36.0X2	Poisoning by penicillins, intentional self-harm, subsequent encounter
T36.0X2S	T36.0X2	Poisoning by penicillins, intentional self-harm, sequela
T36.0X3A	T36.0X3	Poisoning by penicillins, assault, initial encounter
T36.0X3D	T36.0X3	Poisoning by penicillins, assault, subsequent encounter
T36.0X3S	T36.0X3	Poisoning by penicillins, assault, sequela
T36.0X4A	T36.0X4	Poisoning by penicillins, undetermined, initial encounter
T36.0X4D	T36.0X4	Poisoning by penicillins, undetermined, subsequent encounter
T36.0X4S	T36.0X4	Poisoning by penicillins, undetermined, sequela
T36.0X5A	T36.0X5	Adverse effect of penicillins, initial encounter
T36.0X5D	T36.0X5	Adverse effect of penicillins, subsequent encounter
T36.0X5S	T36.0X5	Adverse effect of penicillins, sequela
T36.0X6A	T36.0X6	Underdosing of penicillins, initial encounter
T36.0X6D	T36.0X6	Underdosing of penicillins, subsequent encounter
T36.0X6S	T36.0X6	Underdosing of penicillins, sequela
T36.1X1A	T36.1X1	Poisoning by cephalosporins and other beta-lactam antibiotics, accidental (unintentional), initial encounter
T36.1X1D	T36.1X1	Poisoning by cephalosporins and other beta-lactam antibiotics, accidental (unintentional), subsequent encounter
T36.1X1S	T36.1X1	Poisoning by cephalosporins and other beta-lactam antibiotics, accidental (unintentional), sequela
T36.1X2A	T36.1X2	Poisoning by cephalosporins and other beta-lactam antibiotics, intentional self-harm, initial encounter
T36.1X2D	T36.1X2	Poisoning by cephalosporins and other beta-lactam antibiotics, intentional self-harm, subsequent encounter
T36.1X2S	T36.1X2	Poisoning by cephalosporins and other beta-lactam antibiotics, intentional self-harm, sequela
T36.1X3A	T36.1X3	Poisoning by cephalosporins and other beta-lactam antibiotics, assault, initial encounter
T36.1X3D	T36.1X3	Poisoning by cephalosporins and other beta-lactam antibiotics, assault, subsequent encounter
T36.1X3S	T36.1X3	Poisoning by cephalosporins and other beta-lactam antibiotics, assault, sequela
T36.1X4A	T36.1X4	Poisoning by cephalosporins and other beta-lactam antibiotics, undetermined, initial encounter
T36.1X4D	T36.1X4	Poisoning by cephalosporins and other beta-lactam antibiotics, undetermined, subsequent encounter
T36.1X4S	T36.1X4	Poisoning by cephalosporins and other beta-lactam antibiotics, undetermined, sequela
T36.1X5A	T36.1X5	Adverse effect of cephalosporins and other beta-lactam antibiotics, initial encounter
T36.1X5D	T36.1X5	Adverse effect of cephalosporins and other beta-lactam antibiotics, subsequent encounter
T36.1X5S	T36.1X5	Adverse effect of cephalosporins and other beta-lactam antibiotics, sequela
T36.1X6A	T36.1X6	Underdosing of cephalosporins and other beta-lactam antibiotics, initial encounter
T36.1X6D	T36.1X6	Underdosing of cephalosporins and other beta-lactam antibiotics, subsequent encounter
T36.1X6S	T36.1X6	Underdosing of cephalosporins and other beta-lactam antibiotics, sequela
T36.2X1A	T36.2X1	Poisoning by chloramphenicol group, accidental (unintentional), initial encounter
T36.2X1D	T36.2X1	Poisoning by chloramphenicol group, accidental (unintentional), subsequent encounter
T36.2X1S	T36.2X1	Poisoning by chloramphenicol group, accidental (unintentional), sequela
T36.2X2A	T36.2X2	Poisoning by chloramphenicol group, intentional self-harm, initial encounter
T36.2X2D	T36.2X2	Poisoning by chloramphenicol group, intentional self-harm, subsequent encounter
T36.2X2S	T36.2X2	Poisoning by chloramphenicol group, intentional self-harm, sequela
T36.2X3A	T36.2X3	Poisoning by chloramphenicol group, assault, initial encounter
T36.2X3D	T36.2X3	Poisoning by chloramphenicol group, assault, subsequent encounter
T36.2X3S	T36.2X3	Poisoning by chloramphenicol group, assault, sequela
T36.2X4A	T36.2X4	Poisoning by chloramphenicol group, undetermined, initial encounter
T36.2X4D	T36.2X4	Poisoning by chloramphenicol group, undetermined, subsequent encounter
T36.2X4S	T36.2X4	Poisoning by chloramphenicol group, undetermined, sequela
T36.2X5A	T36.2X5	Adverse effect of chloramphenicol group, initial encounter
T36.2X5D	T36.2X5	Adverse effect of chloramphenicol group, subsequent encounter
T36.2X5S	T36.2X5	Adverse effect of chloramphenicol group, sequela
T36.2X6A	T36.2X6	Underdosing of chloramphenicol group, initial encounter
T36.2X6D	T36.2X6	Underdosing of chloramphenicol group, subsequent encounter
T36.2X6S	T36.2X6	Underdosing of chloramphenicol group, sequela
T36.3X1A	T36.3X1	Poisoning by macrolides, accidental (unintentional), initial encounter
T36.3X1D	T36.3X1	Poisoning by macrolides, accidental (unintentional), subsequent encounter
T36.3X1S	T36.3X1	Poisoning by macrolides, accidental (unintentional), sequela
T36.3X2A	T36.3X2	Poisoning by macrolides, intentional self-harm, initial encounter
T36.3X2D	T36.3X2	Poisoning by macrolides, intentional self-harm, subsequent encounter
T36.3X2S	T36.3X2	Poisoning by macrolides, intentional self-harm, sequela
T36.3X3A	T36.3X3	Poisoning by macrolides, assault, initial encounter
T36.3X3D	T36.3X3	Poisoning by macrolides, assault, subsequent encounter
T36.3X3S	T36.3X3	Poisoning by macrolides, assault, sequela
T36.3X4A	T36.3X4	Poisoning by macrolides, undetermined, initial encounter
T36.3X4D	T36.3X4	Poisoning by macrolides, undetermined, subsequent encounter
T36.3X4S	T36.3X4	Poisoning by macrolides, undetermined, sequela
T36.3X5A	T36.3X5	Adverse effect of macrolides, initial encounter
T36.3X5D	T36.3X5	Adverse effect of macrolides, subsequent encounter
T36.3X5S	T36.3X5	Adverse effect of macrolides, sequela
T36.3X6A	T36.3X6	Underdosing of macrolides, initial encounter
T36.3X6D	T36.3X6	Underdosing of macrolides, subsequent encounter
T36.3X6S	T36.3X6	Underdosing of macrolides, sequela
T36.4X1A	T36.4X1	Poisoning by tetracyclines, accidental (unintentional), initial encounter
T36.4X1D	T36.4X1	Poisoning by tetracyclines, accidental (unintentional), subsequent encounter
T36.4X1S	T36.4X1	Poisoning by tetracyclines, accidental (unintentional), sequela
T36.4X2A	T36.4X2	Poisoning by tetracyclines, intentional self-harm, initial encounter
T36.4X2D	T36.4X2	Poisoning by tetracyclines, intentional self-harm, subsequent encounter
T36.4X2S	T36.4X2	Poisoning by tetracyclines, intentional self-harm, sequela
T36.4X3A	T36.4X3	Poisoning by tetracyclines, assault, initial encounter
T36.4X3D	T36.4X3	Poisoning by tetracyclines, assault, subsequent encounter
T36.4X3S	T36.4X3	Poisoning by tetracyclines, assault, sequela
T36.4X4A	T36.4X4	Poisoning by tetracyclines, undetermined, initial encounter
T36.4X4D	T36.4X4	Poisoning by tetracyclines, undetermined, subsequent encounter
T36.4X4S	T36.4X4	Poisoning by tetracyclines, undetermined, sequela
T36.4X5A	T36.4X5	Adverse effect of tetracyclines, initial encounter
T36.4X5D	T36.4X5	Adverse effect of tetracyclines, subsequent encounter
T36.4X5S	T36.4X5	Adverse effect of tetracyclines, sequela
T36.4X6A	T36.4X6	Underdosing of tetracyclines, initial encounter
T36.4X6D	T36.4X6	Underdosing of tetracyclines, subsequent encounter
T36.4X6S	T36.4X6	Underdosing of tetracyclines, sequela
T36.5X1A	T36.5X1	Poisoning by aminoglycosides, accidental (unintentional), initial encounter
T36.5X1D	T36.5X1	Poisoning by aminoglycosides, accidental (unintentional), subsequent encounter
T36.5X1S	T36.5X1	Poisoning by aminoglycosides, accidental (unintentional), sequela
T36.5X2A	T36.5X2	Poisoning by aminoglycosides, intentional self-harm, initial encounter
T36.5X2D	T36.5X2	Poisoning by aminoglycosides, intentional self-harm, subsequent encounter
T36.5X2S	T36.5X2	Poisoning by aminoglycosides, intentional self-harm, sequela
T36.5X3A	T36.5X3	Poisoning by aminoglycosides, assault, initial encounter
T36.5X3D	T36.5X3	Poisoning by aminoglycosides, assault, subsequent encounter
T36.5X3S	T36.5X3	Poisoning by aminoglycosides, assault, sequela
T36.5X4A	T36.5X4	Poisoning by aminoglycosides, undetermined, initial encounter
T36.5X4D	T36.5X4	Poisoning by aminoglycosides, undetermined, subsequent encounter
T36.5X4S	T36.5X4	Poisoning by aminoglycosides, undetermined, sequela
T36.5X5A	T36.5X5	Adverse effect of aminoglycosides, initial encounter
T36.5X5D	T36.5X5	Adverse effect of aminoglycosides, subsequent encounter
T36.5X5S	T36.5X5	Adverse effect of aminoglycosides, sequela
T36.5X6A	T36.5X6	Underdosing of aminoglycosides, initial encounter
T36.5X6D	T36.5X6	Underdosing of aminoglycosides, subsequent encounter
T36.5X6S	T36.5X6	Underdosing of aminoglycosides, sequela
T36.6X1A	T36.6X1	Poisoning by rifampicins, accidental (unintentional), initial encounter
T36.6X1D	T36.6X1	Poisoning by rifampicins, accidental (unintentional), subsequent encounter
T36.6X1S	T36.6X1	Poisoning by rifampicins, accidental (unintentional), sequela
T36.6X2A	T36.6X2	Poisoning by rifampicins, intentional self-harm, initial encounter
T36.6X2D	T36.6X2	Poisoning by rifampicins, intentional self-harm, subsequent encounter
T36.6X2S	T36.6X2	Poisoning by rifampicins, intentional self-harm, sequela
T36.6X3A	T36.6X3	Poisoning by rifampicins, assault, initial encounter
T36.6X3D	T36.6X3	Poisoning by rifampicins, assault, subsequent encounter
T36.6X3S	T36.6X3	Poisoning by rifampicins, assault, sequela
T36.6X4A	T36.6X4	Poisoning by rifampicins, undetermined, initial encounter
T36.6X4D	T36.6X4	Poisoning by rifampicins, undetermined, subsequent encounter
T36.6X4S	T36.6X4	Poisoning by rifampicins, undetermined, sequela
T36.6X5A	T36.6X5	Adverse effect of rifampicins, initial encounter
T36.6X5D	T36.6X5	Adverse effect of rifampicins, subsequent encounter
T36.6X5S	T36.6X5	Adverse effect of rifampicins, sequela
T36.6X6A	T36.6X6	Underdosing of rifampicins, initial encounter
T36.6X6D	T36.6X6	Underdosing of rifampicins, subsequent encounter
T36.6X6S	T36.6X6	Underdosing of rifampicins, sequela
T36.7X1A	T36.7X1	Poisoning by antifungal antibiotics, systemically used, accidental (unintentional), initial encounter
T36.7X1D	T36.7X1	Poisoning by antifungal antibiotics, systemically used, accidental (unintentional), subsequent encounter
T36.7X1S	T36.7X1	Poisoning by antifungal antibiotics, systemically used, accidental (unintentional), sequela
T36.7X2A	T36.7X2	Poisoning by antifungal antibiotics, systemically used, intentional self-harm, initial encounter
T36.7X2D	T36.7X2	Poisoning by antifungal antibiotics, systemically used, intentional self-harm, subsequent encounter
T36.7X2S	T36.7X2	Poisoning by antifungal antibiotics, systemically used, intentional self-harm, sequela
T36.7X3A	T36.7X3	Poisoning by antifungal antibiotics, systemically used, assault, initial encounter
T36.7X3D	T36.7X3	Poisoning by antifungal antibiotics, systemically used, assault, subsequent encounter
T36.7X3S	T36.7X3	Poisoning by antifungal antibiotics, systemically used, assault, sequela
T36.7X4A	T36.7X4	Poisoning by antifungal antibiotics, systemically used, undetermined, initial encounter
T36.7X4D	T36.7X4	Poisoning by antifungal antibiotics, systemically used, undetermined, subsequent encounter
T36.7X4S	T36.7X4	Poisoning by antifungal antibiotics, systemically used, undetermined, sequela
T36.7X5A	T36.7X5	Adverse effect of antifungal antibiotics, systemically used, initial encounter
T36.7X5D	T36.7X5	Adverse effect of antifungal antibiotics, systemically used, subsequent encounter
T36.7X5S	T36.7X5	Adverse effect of antifungal antibiotics, systemically used, sequela
T36.7X6A	T36.7X6	Underdosing of antifungal antibiotics, systemically used, initial encounter
T36.7X6D	T36.7X6	Underdosing of antifungal antibiotics, systemically used, subsequent encounter
T36.7X6S	T36.7X6	Underdosing of antifungal antibiotics, systemically used, sequela
T36.8X1A	T36.8X1	Poisoning by other systemic antibiotics, accidental (unintentional), initial encounter
T36.8X1D	T36.8X1	Poisoning by other systemic antibiotics, accidental (unintentional), subsequent encounter
T36.8X1S	T36.8X1	Poisoning by other systemic antibiotics, accidental (unintentional), sequela
T36.8X2A	T36.8X2	Poisoning by other systemic antibiotics, intentional self-harm, initial encounter
T36.8X2D	T36.8X2	Poisoning by other systemic antibiotics, intentional self-harm, subsequent encounter
T36.8X2S	T36.8X2	Poisoning by other systemic antibiotics, intentional self-harm, sequela
T36.8X3A	T36.8X3	Poisoning by other systemic antibiotics, assault, initial encounter
T36.8X3D	T36.8X3	Poisoning by other systemic antibiotics, assault, subsequent encounter
T36.8X3S	T36.8X3	Poisoning by other systemic antibiotics, assault, sequela
T36.8X4A	T36.8X4	Poisoning by other systemic antibiotics, undetermined, initial encounter
T36.8X4D	T36.8X4	Poisoning by other systemic antibiotics, undetermined, subsequent encounter
T36.8X4S	T36.8X4	Poisoning by other systemic antibiotics, undetermined, sequela
T36.8X5A	T36.8X5	Adverse effect of other systemic antibiotics, initial encounter
T36.8X5D	T36.8X5	Adverse effect of other systemic antibiotics, subsequent encounter
T36.8X5S	T36.8X5	Adverse effect of other systemic antibiotics, sequela
T36.8X6A	T36.8X6	Underdosing of other systemic antibiotics, initial encounter
T36.8X6D	T36.8X6	Underdosing of other systemic antibiotics, subsequent encounter
T36.8X6S	T36.8X6	Underdosing of other systemic antibiotics, sequela
T36.91XA	T36.91	Poisoning by unspecified systemic antibiotic, accidental (unintentional), initial encounter
T36.91XD	T36.91	Poisoning by unspecified systemic antibiotic, accidental (unintentional), subsequent encounter
T36.91XS	T36.91	Poisoning by unspecified systemic antibiotic, accidental (unintentional), sequela
T36.92XA	T36.92	Poisoning by unspecified systemic antibiotic, intentional self-harm, initial encounter
T36.92XD	T36.92	Poisoning by unspecified systemic antibiotic, intentional self-harm, subsequent encounter
T36.92XS	T36.92	Poisoning by unspecified systemic antibiotic, intentional self-harm, sequela
T36.93XA	T36.93	Poisoning by unspecified systemic antibiotic, assault, initial encounter
T36.93XD	T36.93	Poisoning by unspecified systemic antibiotic, assault, subsequent encounter
T36.93XS	T36.93	Poisoning by unspecified systemic antibiotic, assault, sequela
T36.94XA	T36.94	Poisoning by unspecified systemic antibiotic, undetermined, initial encounter
T36.94XD	T36.94	Poisoning by unspecified systemic antibiotic, undetermined, subsequent encounter
T36.94XS	T36.94	Poisoning by unspecified systemic antibiotic, undetermined, sequela
T36.95XA	T36.95	Adverse effect of unspecified systemic antibiotic, initial encounter
T36.95XD	T36.95	Adverse effect of unspecified systemic antibiotic, subsequent encounter
T36.95XS	T36.95	Adverse effect of unspecified systemic antibiotic, sequela
T36.96XA	T36.96	Underdosing of unspecified systemic antibiotic, initial encounter
T36.96XD	T36.96	Underdosing of unspecified systemic antibiotic, subsequent encounter
T36.96XS	T36.96	Underdosing of unspecified systemic antibiotic, sequela
T37.0X1A	T37.0X1	Poisoning by sulfonamides, accidental (unintentional), initial encounter
T37.0X1D	T37.0X1	Poisoning by sulfonamides, accidental (unintentional), subsequent encounter
T37.0X1S	T37.0X1	Poisoning by sulfonamides, accidental (unintentional), sequela
T37.0X2A	T37.0X2	Poisoning by sulfonamides, intentional self-harm, initial encounter
T37.0X2D	T37.0X2	Poisoning by sulfonamides, intentional self-harm, subsequent encounter
T37.0X2S	T37.0X2	Poisoning by sulfonamides, intentional self-harm, sequela
T37.0X3A	T37.0X3	Poisoning by sulfonamides, assault, initial encounter
T37.0X3D	T37.0X3	Poisoning by sulfonamides, assault, subsequent encounter
T37.0X3S	T37.0X3	Poisoning by sulfonamides, assault, sequela
T37.0X4A	T37.0X4	Poisoning by sulfonamides, undetermined, initial encounter
T37.0X4D	T37.0X4	Poisoning by sulfonamides, undetermined, subsequent encounter
T37.0X4S	T37.0X4	Poisoning by sulfonamides, undetermined, sequela
T37.0X5A	T37.0X5	Adverse effect of sulfonamides, initial encounter
T37.0X5D	T37.0X5	Adverse effect of sulfonamides, subsequent encounter
T37.0X5S	T37.0X5	Adverse effect of sulfonamides, sequela
T37.0X6A	T37.0X6	Underdosing of sulfonamides, initial encounter
T37.0X6D	T37.0X6	Underdosing of sulfonamides, subsequent encounter
T37.0X6S	T37.0X6	Underdosing of sulfonamides, sequela
T37.1X1A	T37.1X1	Poisoning by antimycobacterial drugs, accidental (unintentional), initial encounter
T37.1X1D	T37.1X1	Poisoning by antimycobacterial drugs, accidental (unintentional), subsequent encounter
T37.1X1S	T37.1X1	Poisoning by antimycobacterial drugs, accidental (unintentional), sequela
T37.1X2A	T37.1X2	Poisoning by antimycobacterial drugs, intentional self-harm, initial encounter
T37.1X2D	T37.1X2	Poisoning by antimycobacterial drugs, intentional self-harm, subsequent encounter
T37.1X2S	T37.1X2	Poisoning by antimycobacterial drugs, intentional self-harm, sequela
T37.1X3A	T37.1X3	Poisoning by antimycobacterial drugs, assault, initial encounter
T37.1X3D	T37.1X3	Poisoning by antimycobacterial drugs, assault, subsequent encounter
T37.1X3S	T37.1X3	Poisoning by antimycobacterial drugs, assault, sequela
T37.1X4A	T37.1X4	Poisoning by antimycobacterial drugs, undetermined, initial encounter
T37.1X4D	T37.1X4	Poisoning by antimycobacterial drugs, undetermined, subsequent encounter
T37.1X4S	T37.1X4	Poisoning by antimycobacterial drugs, undetermined, sequela
T37.1X5A	T37.1X5	Adverse effect of antimycobacterial drugs, initial encounter
T37.1X5D	T37.1X5	Adverse effect of antimycobacterial drugs, subsequent encounter
T37.1X5S	T37.1X5	Adverse effect of antimycobacterial drugs, sequela
T37.1X6A	T37.1X6	Underdosing of antimycobacterial drugs, initial encounter
T37.1X6D	T37.1X6	Underdosing of antimycobacterial drugs, subsequent encounter
T37.1X6S	T37.1X6	Underdosing of antimycobacterial drugs, sequela
T37.2X1A	T37.2X1	Poisoning by antimalarials and drugs acting on other blood protozoa, accidental (unintentional), initial encounter
T37.2X1D	T37.2X1	Poisoning by antimalarials and drugs acting on other blood protozoa, accidental (unintentional), subsequent encounter
T37.2X1S	T37.2X1	Poisoning by antimalarials and drugs acting on other blood protozoa, accidental (unintentional), sequela
T37.2X2A	T37.2X2	Poisoning by antimalarials and drugs acting on other blood protozoa, intentional self-harm, initial encounter
T37.2X2D	T37.2X2	Poisoning by antimalarials and drugs acting on other blood protozoa, intentional self-harm, subsequent encounter
T37.2X2S	T37.2X2	Poisoning by antimalarials and drugs acting on other blood protozoa, intentional self-harm, sequela
T37.2X3A	T37.2X3	Poisoning by antimalarials and drugs acting on other blood protozoa, assault, initial encounter
T37.2X3D	T37.2X3	Poisoning by antimalarials and drugs acting on other blood protozoa, assault, subsequent encounter
T37.2X3S	T37.2X3	Poisoning by antimalarials and drugs acting on other blood protozoa, assault, sequela
T37.2X4A	T37.2X4	Poisoning by antimalarials and drugs acting on other blood protozoa, undetermined, initial encounter
T37.2X4D	T37.2X4	Poisoning by antimalarials and drugs acting on other blood protozoa, undetermined, subsequent encounter
T37.2X4S	T37.2X4	Poisoning by antimalarials and drugs acting on other blood protozoa, undetermined, sequela
T37.2X5A	T37.2X5	Adverse effect of antimalarials and drugs acting on other blood protozoa, initial encounter
T37.2X5D	T37.2X5	Adverse effect of antimalarials and drugs acting on other blood protozoa, subsequent encounter
T37.2X5S	T37.2X5	Adverse effect of antimalarials and drugs acting on other blood protozoa, sequela
T37.2X6A	T37.2X6	Underdosing of antimalarials and drugs acting on other blood protozoa, initial encounter
T37.2X6D	T37.2X6	Underdosing of antimalarials and drugs acting on other blood protozoa, subsequent encounter
T37.2X6S	T37.2X6	Underdosing of antimalarials and drugs acting on other blood protozoa, sequela
T37.3X1A	T37.3X1	Poisoning by other antiprotozoal drugs, accidental (unintentional), initial encounter
T37.3X1D	T37.3X1	Poisoning by other antiprotozoal drugs, accidental (unintentional), subsequent encounter
T37.3X1S	T37.3X1	Poisoning by other antiprotozoal drugs, accidental (unintentional), sequela
T37.3X2A	T37.3X2	Poisoning by other antiprotozoal drugs, intentional self-harm, initial encounter
T37.3X2D	T37.3X2	Poisoning by other antiprotozoal drugs, intentional self-harm, subsequent encounter
T37.3X2S	T37.3X2	Poisoning by other antiprotozoal drugs, intentional self-harm, sequela
T37.3X3A	T37.3X3	Poisoning by other antiprotozoal drugs, assault, initial encounter
T37.3X3D	T37.3X3	Poisoning by other antiprotozoal drugs, assault, subsequent encounter
T37.3X3S	T37.3X3	Poisoning by other antiprotozoal drugs, assault, sequela
T37.3X4A	T37.3X4	Poisoning by other antiprotozoal drugs, undetermined, initial encounter
T37.3X4D	T37.3X4	Poisoning by other antiprotozoal drugs, undetermined, subsequent encounter
T37.3X4S	T37.3X4	Poisoning by other antiprotozoal drugs, undetermined, sequela
T37.3X5A	T37.3X5	Adverse effect of other antiprotozoal drugs, initial encounter
T37.3X5D	T37.3X5	Adverse effect of other antiprotozoal drugs, subsequent encounter
T37.3X5S	T37.3X5	Adverse effect of other antiprotozoal drugs, sequela
T37.3X6A	T37.3X6	Underdosing of other antiprotozoal drugs, initial encounter
T37.3X6D	T37.3X6	Underdosing of other antiprotozoal drugs, subsequent encounter
T37.3X6S	T37.3X6	Underdosing of other antiprotozoal drugs, sequela
T37.4X1A	T37.4X1	Poisoning by anthelminthics, accidental (unintentional), initial encounter
T37.4X1D	T37.4X1	Poisoning by anthelminthics, accidental (unintentional), subsequent encounter
T37.4X1S	T37.4X1	Poisoning by anthelminthics, accidental (unintentional), sequela
T37.4X2A	T37.4X2	Poisoning by anthelminthics, intentional self-harm, initial encounter
T37.4X2D	T37.4X2	Poisoning by anthelminthics, intentional self-harm, subsequent encounter
T37.4X2S	T37.4X2	Poisoning by anthelminthics, intentional self-harm, sequela
T37.4X3A	T37.4X3	Poisoning by anthelminthics, assault, initial encounter
T37.4X3D	T37.4X3	Poisoning by anthelminthics, assault, subsequent encounter
T37.4X3S	T37.4X3	Poisoning by anthelminthics, assault, sequela
T37.4X4A	T37.4X4	Poisoning by anthelminthics, undetermined, initial encounter
T37.4X4D	T37.4X4	Poisoning by anthelminthics, undetermined, subsequent encounter
T37.4X4S	T37.4X4	Poisoning by anthelminthics, undetermined, sequela
T37.4X5A	T37.4X5	Adverse effect of anthelminthics, initial encounter
T37.4X5D	T37.4X5	Adverse effect of anthelminthics, subsequent encounter
T37.4X5S	T37.4X5	Adverse effect of anthelminthics, sequela
T37.4X6A	T37.4X6	Underdosing of anthelminthics, initial encounter
T37.4X6D	T37.4X6	Underdosing of anthelminthics, subsequent encounter
T37.4X6S	T37.4X6	Underdosing of anthelminthics, sequela
T37.5X1A	T37.5X1	Poisoning by antiviral drugs, accidental (unintentional), initial encounter
T37.5X1D	T37.5X1	Poisoning by antiviral drugs, accidental (unintentional), subsequent encounter
T37.5X1S	T37.5X1	Poisoning by antiviral drugs, accidental (unintentional), sequela
T37.5X2A	T37.5X2	Poisoning by antiviral drugs, intentional self-harm, initial encounter
T37.5X2D	T37.5X2	Poisoning by antiviral drugs, intentional self-harm, subsequent encounter
T37.5X2S	T37.5X2	Poisoning by antiviral drugs, intentional self-harm, sequela
T37.5X3A	T37.5X3	Poisoning by antiviral drugs, assault, initial encounter
T37.5X3D	T37.5X3	Poisoning by antiviral drugs, assault, subsequent encounter
T37.5X3S	T37.5X3	Poisoning by antiviral drugs, assault, sequela
T37.5X4A	T37.5X4	Poisoning by antiviral drugs, undetermined, initial encounter
T37.5X4D	T37.5X4	Poisoning by antiviral drugs, undetermined, subsequent encounter
T37.5X4S	T37.5X4	Poisoning by antiviral drugs, undetermined, sequela
T37.5X5A	T37.5X5	Adverse effect of antiviral drugs, initial encounter
T37.5X5D	T37.5X5	Adverse effect of antiviral drugs, subsequent encounter
T37.5X5S	T37.5X5	Adverse effect of antiviral drugs, sequela
T37.5X6A	T37.5X6	Underdosing of antiviral drugs, initial encounter
T37.5X6D	T37.5X6	Underdosing of antiviral drugs, subsequent encounter
T37.5X6S	T37.5X6	Underdosing of antiviral drugs, sequela
T37.8X1A	T37.8X1	Poisoning by other specified systemic anti-infectives and antiparasitics, accidental (unintentional), initial encounter
T37.8X1D	T37.8X1	Poisoning by other specified systemic anti-infectives and antiparasitics, accidental (unintentional), subsequent encounter
T37.8X1S	T37.8X1	Poisoning by other specified systemic anti-infectives and antiparasitics, accidental (unintentional), sequela
T37.8X2A	T37.8X2	Poisoning by other specified systemic anti-infectives and antiparasitics, intentional self-harm, initial encounter
T37.8X2D	T37.8X2	Poisoning by other specified systemic anti-infectives and antiparasitics, intentional self-harm, subsequent encounter
T37.8X2S	T37.8X2	Poisoning by other specified systemic anti-infectives and antiparasitics, intentional self-harm, sequela
T37.8X3A	T37.8X3	Poisoning by other specified systemic anti-infectives and antiparasitics, assault, initial encounter
T37.8X3D	T37.8X3	Poisoning by other specified systemic anti-infectives and antiparasitics, assault, subsequent encounter
T37.8X3S	T37.8X3	Poisoning by other specified systemic anti-infectives and antiparasitics, assault, sequela
T37.8X4A	T37.8X4	Poisoning by other specified systemic anti-infectives and antiparasitics, undetermined, initial encounter
T37.8X4D	T37.8X4	Poisoning by other specified systemic anti-infectives and antiparasitics, undetermined, subsequent encounter
T37.8X4S	T37.8X4	Poisoning by other specified systemic anti-infectives and antiparasitics, undetermined, sequela
T37.8X5A	T37.8X5	Adverse effect of other specified systemic anti-infectives and antiparasitics, initial encounter
T37.8X5D	T37.8X5	Adverse effect of other specified systemic anti-infectives and antiparasitics, subsequent encounter
T37.8X5S	T37.8X5	Adverse effect of other specified systemic anti-infectives and antiparasitics, sequela
T37.8X6A	T37.8X6	Underdosing of other specified systemic anti-infectives and antiparasitics, initial encounter
T37.8X6D	T37.8X6	Underdosing of other specified systemic anti-infectives and antiparasitics, subsequent encounter
T37.8X6S	T37.8X6	Underdosing of other specified systemic anti-infectives and antiparasitics, sequela
T37.91XA	T37.91	Poisoning by unspecified systemic anti-infective and antiparasitics, accidental (unintentional), initial encounter
T37.91XD	T37.91	Poisoning by unspecified systemic anti-infective and antiparasitics, accidental (unintentional), subsequent encounter
T37.91XS	T37.91	Poisoning by unspecified systemic anti-infective and antiparasitics, accidental (unintentional), sequela
T37.92XA	T37.92	Poisoning by unspecified systemic anti-infective and antiparasitics, intentional self-harm, initial encounter
T37.92XD	T37.92	Poisoning by unspecified systemic anti-infective and antiparasitics, intentional self-harm, subsequent encounter
T37.92XS	T37.92	Poisoning by unspecified systemic anti-infective and antiparasitics, intentional self-harm, sequela
T37.93XA	T37.93	Poisoning by unspecified systemic anti-infective and antiparasitics, assault, initial encounter
T37.93XD	T37.93	Poisoning by unspecified systemic anti-infective and antiparasitics, assault, subsequent encounter
T37.93XS	T37.93	Poisoning by unspecified systemic anti-infective and antiparasitics, assault, sequela
T37.94XA	T37.94	Poisoning by unspecified systemic anti-infective and antiparasitics, undetermined, initial encounter
T37.94XD	T37.94	Poisoning by unspecified systemic anti-infective and antiparasitics, undetermined, subsequent encounter
T37.94XS	T37.94	Poisoning by unspecified systemic anti-infective and antiparasitics, undetermined, sequela
T37.95XA	T37.95	Adverse effect of unspecified systemic anti-infective and antiparasitic, initial encounter
T37.95XD	T37.95	Adverse effect of unspecified systemic anti-infective and antiparasitic, subsequent encounter
T37.95XS	T37.95	Adverse effect of unspecified systemic anti-infective and antiparasitic, sequela
T37.96XA	T37.96	Underdosing of unspecified systemic anti-infectives and antiparasitics, initial encounter
T37.96XD	T37.96	Underdosing of unspecified systemic anti-infectives and antiparasitics, subsequent encounter
T37.96XS	T37.96	Underdosing of unspecified systemic anti-infectives and antiparasitics, sequela
T38.0X1A	T38.0X1	Poisoning by glucocorticoids and synthetic analogues, accidental (unintentional), initial encounter
T38.0X1D	T38.0X1	Poisoning by glucocorticoids and synthetic analogues, accidental (unintentional), subsequent encounter
T38.0X1S	T38.0X1	Poisoning by glucocorticoids and synthetic analogues, accidental (unintentional), sequela
T38.0X2A	T38.0X2	Poisoning by glucocorticoids and synthetic analogues, intentional self-harm, initial encounter
T38.0X2D	T38.0X2	Poisoning by glucocorticoids and synthetic analogues, intentional self-harm, subsequent encounter
T38.0X2S	T38.0X2	Poisoning by glucocorticoids and synthetic analogues, intentional self-harm, sequela
T38.0X3A	T38.0X3	Poisoning by glucocorticoids and synthetic analogues, assault, initial encounter
T38.0X3D	T38.0X3	Poisoning by glucocorticoids and synthetic analogues, assault, subsequent encounter
T38.0X3S	T38.0X3	Poisoning by glucocorticoids and synthetic analogues, assault, sequela
T38.0X4A	T38.0X4	Poisoning by glucocorticoids and synthetic analogues, undetermined, initial encounter
T38.0X4D	T38.0X4	Poisoning by glucocorticoids and synthetic analogues, undetermined, subsequent encounter
T38.0X4S	T38.0X4	Poisoning by glucocorticoids and synthetic analogues, undetermined, sequela
T38.0X5A	T38.0X5	Adverse effect of glucocorticoids and synthetic analogues, initial encounter
T38.0X5D	T38.0X5	Adverse effect of glucocorticoids and synthetic analogues, subsequent encounter
T38.0X5S	T38.0X5	Adverse effect of glucocorticoids and synthetic analogues, sequela
T38.0X6A	T38.0X6	Underdosing of glucocorticoids and synthetic analogues, initial encounter
T38.0X6D	T38.0X6	Underdosing of glucocorticoids and synthetic analogues, subsequent encounter
T38.0X6S	T38.0X6	Underdosing of glucocorticoids and synthetic analogues, sequela
T38.1X1A	T38.1X1	Poisoning by thyroid hormones and substitutes, accidental (unintentional), initial encounter
T38.1X1D	T38.1X1	Poisoning by thyroid hormones and substitutes, accidental (unintentional), subsequent encounter
T38.1X1S	T38.1X1	Poisoning by thyroid hormones and substitutes, accidental (unintentional), sequela
T38.1X2A	T38.1X2	Poisoning by thyroid hormones and substitutes, intentional self-harm, initial encounter
T38.1X2D	T38.1X2	Poisoning by thyroid hormones and substitutes, intentional self-harm, subsequent encounter
T38.1X2S	T38.1X2	Poisoning by thyroid hormones and substitutes, intentional self-harm, sequela
T38.1X3A	T38.1X3	Poisoning by thyroid hormones and substitutes, assault, initial encounter
T38.1X3D	T38.1X3	Poisoning by thyroid hormones and substitutes, assault, subsequent encounter
T38.1X3S	T38.1X3	Poisoning by thyroid hormones and substitutes, assault, sequela
T38.1X4A	T38.1X4	Poisoning by thyroid hormones and substitutes, undetermined, initial encounter
T38.1X4D	T38.1X4	Poisoning by thyroid hormones and substitutes, undetermined, subsequent encounter
T38.1X4S	T38.1X4	Poisoning by thyroid hormones and substitutes, undetermined, sequela
T38.1X5A	T38.1X5	Adverse effect of thyroid hormones and substitutes, initial encounter
T38.1X5D	T38.1X5	Adverse effect of thyroid hormones and substitutes, subsequent encounter
T38.1X5S	T38.1X5	Adverse effect of thyroid hormones and substitutes, sequela
T38.1X6A	T38.1X6	Underdosing of thyroid hormones and substitutes, initial encounter
T38.1X6D	T38.1X6	Underdosing of thyroid hormones and substitutes, subsequent encounter
T38.1X6S	T38.1X6	Underdosing of thyroid hormones and substitutes, sequela
T38.2X1A	T38.2X1	Poisoning by antithyroid drugs, accidental (unintentional), initial encounter
T38.2X1D	T38.2X1	Poisoning by antithyroid drugs, accidental (unintentional), subsequent encounter
T38.2X1S	T38.2X1	Poisoning by antithyroid drugs, accidental (unintentional), sequela
T38.2X2A	T38.2X2	Poisoning by antithyroid drugs, intentional self-harm, initial encounter
T38.2X2D	T38.2X2	Poisoning by antithyroid drugs, intentional self-harm, subsequent encounter
T38.2X2S	T38.2X2	Poisoning by antithyroid drugs, intentional self-harm, sequela
T38.2X3A	T38.2X3	Poisoning by antithyroid drugs, assault, initial encounter
T38.2X3D	T38.2X3	Poisoning by antithyroid drugs, assault, subsequent encounter
T38.2X3S	T38.2X3	Poisoning by antithyroid drugs, assault, sequela
T38.2X4A	T38.2X4	Poisoning by antithyroid drugs, undetermined, initial encounter
T38.2X4D	T38.2X4	Poisoning by antithyroid drugs, undetermined, subsequent encounter
T38.2X4S	T38.2X4	Poisoning by antithyroid drugs, undetermined, sequela
T38.2X5A	T38.2X5	Adverse effect of antithyroid drugs, initial encounter
T38.2X5D	T38.2X5	Adverse effect of antithyroid drugs, subsequent encounter
T38.2X5S	T38.2X5	Adverse effect of antithyroid drugs, sequela
T38.2X6A	T38.2X6	Underdosing of antithyroid drugs, initial encounter
T38.2X6D	T38.2X6	Underdosing of antithyroid drugs, subsequent encounter
T38.2X6S	T38.2X6	Underdosing of antithyroid drugs, sequela
T38.3X1A	T38.3X1	Poisoning by insulin and oral hypoglycemic [antidiabetic] drugs, accidental (unintentional), initial encounter
T38.3X1D	T38.3X1	Poisoning by insulin and oral hypoglycemic [antidiabetic] drugs, accidental (unintentional), subsequent encounter
T38.3X1S	T38.3X1	Poisoning by insulin and oral hypoglycemic [antidiabetic] drugs, accidental (unintentional), sequela
T38.3X2A	T38.3X2	Poisoning by insulin and oral hypoglycemic [antidiabetic] drugs, intentional self-harm, initial encounter
T38.3X2D	T38.3X2	Poisoning by insulin and oral hypoglycemic [antidiabetic] drugs, intentional self-harm, subsequent encounter
T38.3X2S	T38.3X2	Poisoning by insulin and oral hypoglycemic [antidiabetic] drugs, intentional self-harm, sequela
T38.3X3A	T38.3X3	Poisoning by insulin and oral hypoglycemic [antidiabetic] drugs, assault, initial encounter
T38.3X3D	T38.3X3	Poisoning by insulin and oral hypoglycemic [antidiabetic] drugs, assault, subsequent encounter
T38.3X3S	T38.3X3	Poisoning by insulin and oral hypoglycemic [antidiabetic] drugs, assault, sequela
T38.3X4A	T38.3X4	Poisoning by insulin and oral hypoglycemic [antidiabetic] drugs, undetermined, initial encounter
T38.3X4D	T38.3X4	Poisoning by insulin and oral hypoglycemic [antidiabetic] drugs, undetermined, subsequent encounter
T38.3X4S	T38.3X4	Poisoning by insulin and oral hypoglycemic [antidiabetic] drugs, undetermined, sequela
T38.3X5A	T38.3X5	Adverse effect of insulin and oral hypoglycemic [antidiabetic] drugs, initial encounter
T38.3X5D	T38.3X5	Adverse effect of insulin and oral hypoglycemic [antidiabetic] drugs, subsequent encounter
T38.3X5S	T38.3X5	Adverse effect of insulin and oral hypoglycemic [antidiabetic] drugs, sequela
T38.3X6A	T38.3X6	Underdosing of insulin and oral hypoglycemic [antidiabetic] drugs, initial encounter
T38.3X6D	T38.3X6	Underdosing of insulin and oral hypoglycemic [antidiabetic] drugs, subsequent encounter
T38.3X6S	T38.3X6	Underdosing of insulin and oral hypoglycemic [antidiabetic] drugs, sequela
T38.4X1A	T38.4X1	Poisoning by oral contraceptives, accidental (unintentional), initial encounter
T38.4X1D	T38.4X1	Poisoning by oral contraceptives, accidental (unintentional), subsequent encounter
T38.4X1S	T38.4X1	Poisoning by oral contraceptives, accidental (unintentional), sequela
T38.4X2A	T38.4X2	Poisoning by oral contraceptives, intentional self-harm, initial encounter
T38.4X2D	T38.4X2	Poisoning by oral contraceptives, intentional self-harm, subsequent encounter
T38.4X2S	T38.4X2	Poisoning by oral contraceptives, intentional self-harm, sequela
T38.4X3A	T38.4X3	Poisoning by oral contraceptives, assault, initial encounter
T38.4X3D	T38.4X3	Poisoning by oral contraceptives, assault, subsequent encounter
T38.4X3S	T38.4X3	Poisoning by oral contraceptives, assault, sequela
T38.4X4A	T38.4X4	Poisoning by oral contraceptives, undetermined, initial encounter
T38.4X4D	T38.4X4	Poisoning by oral contraceptives, undetermined, subsequent encounter
T38.4X4S	T38.4X4	Poisoning by oral contraceptives, undetermined, sequela
T38.4X5A	T38.4X5	Adverse effect of oral contraceptives, initial encounter
T38.4X5D	T38.4X5	Adverse effect of oral contraceptives, subsequent encounter
T38.4X5S	T38.4X5	Adverse effect of oral contraceptives, sequela
T38.4X6A	T38.4X6	Underdosing of oral contraceptives, initial encounter
T38.4X6D	T38.4X6	Underdosing of oral contraceptives, subsequent encounter
T38.4X6S	T38.4X6	Underdosing of oral contraceptives, sequela
T38.5X1A	T38.5X1	Poisoning by other estrogens and progestogens, accidental (unintentional), initial encounter
T38.5X1D	T38.5X1	Poisoning by other estrogens and progestogens, accidental (unintentional), subsequent encounter
T38.5X1S	T38.5X1	Poisoning by other estrogens and progestogens, accidental (unintentional), sequela
T38.5X2A	T38.5X2	Poisoning by other estrogens and progestogens, intentional self-harm, initial encounter
T38.5X2D	T38.5X2	Poisoning by other estrogens and progestogens, intentional self-harm, subsequent encounter
T38.5X2S	T38.5X2	Poisoning by other estrogens and progestogens, intentional self-harm, sequela
T38.5X3A	T38.5X3	Poisoning by other estrogens and progestogens, assault, initial encounter
T38.5X3D	T38.5X3	Poisoning by other estrogens and progestogens, assault, subsequent encounter
T38.5X3S	T38.5X3	Poisoning by other estrogens and progestogens, assault, sequela
T38.5X4A	T38.5X4	Poisoning by other estrogens and progestogens, undetermined, initial encounter
T38.5X4D	T38.5X4	Poisoning by other estrogens and progestogens, undetermined, subsequent encounter
T38.5X4S	T38.5X4	Poisoning by other estrogens and progestogens, undetermined, sequela
T38.5X5A	T38.5X5	Adverse effect of other estrogens and progestogens, initial encounter
T38.5X5D	T38.5X5	Adverse effect of other estrogens and progestogens, subsequent encounter
T38.5X5S	T38.5X5	Adverse effect of other estrogens and progestogens, sequela
T38.5X6A	T38.5X6	Underdosing of other estrogens and progestogens, initial encounter
T38.5X6D	T38.5X6	Underdosing of other estrogens and progestogens, subsequent encounter
T38.5X6S	T38.5X6	Underdosing of other estrogens and progestogens, sequela
T38.6X1A	T38.6X1	Poisoning by antigonadotrophins, antiestrogens, antiandrogens, not elsewhere classified, accidental (unintentional), initial encounter
T38.6X1D	T38.6X1	Poisoning by antigonadotrophins, antiestrogens, antiandrogens, not elsewhere classified, accidental (unintentional), subsequent encounter
T38.6X1S	T38.6X1	Poisoning by antigonadotrophins, antiestrogens, antiandrogens, not elsewhere classified, accidental (unintentional), sequela
T38.6X2A	T38.6X2	Poisoning by antigonadotrophins, antiestrogens, antiandrogens, not elsewhere classified, intentional self-harm, initial encounter
T38.6X2D	T38.6X2	Poisoning by antigonadotrophins, antiestrogens, antiandrogens, not elsewhere classified, intentional self-harm, subsequent encounter
T38.6X2S	T38.6X2	Poisoning by antigonadotrophins, antiestrogens, antiandrogens, not elsewhere classified, intentional self-harm, sequela
T38.6X3A	T38.6X3	Poisoning by antigonadotrophins, antiestrogens, antiandrogens, not elsewhere classified, assault, initial encounter
T38.6X3D	T38.6X3	Poisoning by antigonadotrophins, antiestrogens, antiandrogens, not elsewhere classified, assault, subsequent encounter
T38.6X3S	T38.6X3	Poisoning by antigonadotrophins, antiestrogens, antiandrogens, not elsewhere classified, assault, sequela
T38.6X4A	T38.6X4	Poisoning by antigonadotrophins, antiestrogens, antiandrogens, not elsewhere classified, undetermined, initial encounter
T38.6X4D	T38.6X4	Poisoning by antigonadotrophins, antiestrogens, antiandrogens, not elsewhere classified, undetermined, subsequent encounter
T38.6X4S	T38.6X4	Poisoning by antigonadotrophins, antiestrogens, antiandrogens, not elsewhere classified, undetermined, sequela
T38.6X5A	T38.6X5	Adverse effect of antigonadotrophins, antiestrogens, antiandrogens, not elsewhere classified, initial encounter
T38.6X5D	T38.6X5	Adverse effect of antigonadotrophins, antiestrogens, antiandrogens, not elsewhere classified, subsequent encounter
T38.6X5S	T38.6X5	Adverse effect of antigonadotrophins, antiestrogens, antiandrogens, not elsewhere classified, sequela
T38.6X6A	T38.6X6	Underdosing of antigonadotrophins, antiestrogens, antiandrogens, not elsewhere classified, initial encounter
T38.6X6D	T38.6X6	Underdosing of antigonadotrophins, antiestrogens, antiandrogens, not elsewhere classified, subsequent encounter
T38.6X6S	T38.6X6	Underdosing of antigonadotrophins, antiestrogens, antiandrogens, not elsewhere classified, sequela
T38.7X1A	T38.7X1	Poisoning by androgens and anabolic congeners, accidental (unintentional), initial encounter
T38.7X1D	T38.7X1	Poisoning by androgens and anabolic congeners, accidental (unintentional), subsequent encounter
T38.7X1S	T38.7X1	Poisoning by androgens and anabolic congeners, accidental (unintentional), sequela
T38.7X2A	T38.7X2	Poisoning by androgens and anabolic congeners, intentional self-harm, initial encounter
T38.7X2D	T38.7X2	Poisoning by androgens and anabolic congeners, intentional self-harm, subsequent encounter
T38.7X2S	T38.7X2	Poisoning by androgens and anabolic congeners, intentional self-harm, sequela
T38.7X3A	T38.7X3	Poisoning by androgens and anabolic congeners, assault, initial encounter
T38.7X3D	T38.7X3	Poisoning by androgens and anabolic congeners, assault, subsequent encounter
T38.7X3S	T38.7X3	Poisoning by androgens and anabolic congeners, assault, sequela
T38.7X4A	T38.7X4	Poisoning by androgens and anabolic congeners, undetermined, initial encounter
T38.7X4D	T38.7X4	Poisoning by androgens and anabolic congeners, undetermined, subsequent encounter
T38.7X4S	T38.7X4	Poisoning by androgens and anabolic congeners, undetermined, sequela
T38.7X5A	T38.7X5	Adverse effect of androgens and anabolic congeners, initial encounter
T38.7X5D	T38.7X5	Adverse effect of androgens and anabolic congeners, subsequent encounter
T38.7X5S	T38.7X5	Adverse effect of androgens and anabolic congeners, sequela
T38.7X6A	T38.7X6	Underdosing of androgens and anabolic congeners, initial encounter
T38.7X6D	T38.7X6	Underdosing of androgens and anabolic congeners, subsequent encounter
T38.7X6S	T38.7X6	Underdosing of androgens and anabolic congeners, sequela
T38.801A	T38.801	Poisoning by unspecified hormones and synthetic substitutes, accidental (unintentional), initial encounter
T38.801D	T38.801	Poisoning by unspecified hormones and synthetic substitutes, accidental (unintentional), subsequent encounter
T38.801S	T38.801	Poisoning by unspecified hormones and synthetic substitutes, accidental (unintentional), sequela
T38.802A	T38.802	Poisoning by unspecified hormones and synthetic substitutes, intentional self-harm, initial encounter
T38.802D	T38.802	Poisoning by unspecified hormones and synthetic substitutes, intentional self-harm, subsequent encounter
T38.802S	T38.802	Poisoning by unspecified hormones and synthetic substitutes, intentional self-harm, sequela
T38.803A	T38.803	Poisoning by unspecified hormones and synthetic substitutes, assault, initial encounter
T38.803D	T38.803	Poisoning by unspecified hormones and synthetic substitutes, assault, subsequent encounter
T38.803S	T38.803	Poisoning by unspecified hormones and synthetic substitutes, assault, sequela
T38.804A	T38.804	Poisoning by unspecified hormones and synthetic substitutes, undetermined, initial encounter
T38.804D	T38.804	Poisoning by unspecified hormones and synthetic substitutes, undetermined, subsequent encounter
T38.804S	T38.804	Poisoning by unspecified hormones and synthetic substitutes, undetermined, sequela
T38.805A	T38.805	Adverse effect of unspecified hormones and synthetic substitutes, initial encounter
T38.805D	T38.805	Adverse effect of unspecified hormones and synthetic substitutes, subsequent encounter
T38.805S	T38.805	Adverse effect of unspecified hormones and synthetic substitutes, sequela
T38.806A	T38.806	Underdosing of unspecified hormones and synthetic substitutes, initial encounter
T38.806D	T38.806	Underdosing of unspecified hormones and synthetic substitutes, subsequent encounter
T38.806S	T38.806	Underdosing of unspecified hormones and synthetic substitutes, sequela
T38.811A	T38.811	Poisoning by anterior pituitary [adenohypophyseal] hormones, accidental (unintentional), initial encounter
T38.811D	T38.811	Poisoning by anterior pituitary [adenohypophyseal] hormones, accidental (unintentional), subsequent encounter
T38.811S	T38.811	Poisoning by anterior pituitary [adenohypophyseal] hormones, accidental (unintentional), sequela
T38.812A	T38.812	Poisoning by anterior pituitary [adenohypophyseal] hormones, intentional self-harm, initial encounter
T38.812D	T38.812	Poisoning by anterior pituitary [adenohypophyseal] hormones, intentional self-harm, subsequent encounter
T38.812S	T38.812	Poisoning by anterior pituitary [adenohypophyseal] hormones, intentional self-harm, sequela
T38.813A	T38.813	Poisoning by anterior pituitary [adenohypophyseal] hormones, assault, initial encounter
T38.813D	T38.813	Poisoning by anterior pituitary [adenohypophyseal] hormones, assault, subsequent encounter
T38.813S	T38.813	Poisoning by anterior pituitary [adenohypophyseal] hormones, assault, sequela
T38.814A	T38.814	Poisoning by anterior pituitary [adenohypophyseal] hormones, undetermined, initial encounter
T38.814D	T38.814	Poisoning by anterior pituitary [adenohypophyseal] hormones, undetermined, subsequent encounter
T38.814S	T38.814	Poisoning by anterior pituitary [adenohypophyseal] hormones, undetermined, sequela
T38.815A	T38.815	Adverse effect of anterior pituitary [adenohypophyseal] hormones, initial encounter
T38.815D	T38.815	Adverse effect of anterior pituitary [adenohypophyseal] hormones, subsequent encounter
T38.815S	T38.815	Adverse effect of anterior pituitary [adenohypophyseal] hormones, sequela
T38.816A	T38.816	Underdosing of anterior pituitary [adenohypophyseal] hormones, initial encounter
T38.816D	T38.816	Underdosing of anterior pituitary [adenohypophyseal] hormones, subsequent encounter
T38.816S	T38.816	Underdosing of anterior pituitary [adenohypophyseal] hormones, sequela
T38.891A	T38.891	Poisoning by other hormones and synthetic substitutes, accidental (unintentional), initial encounter
T38.891D	T38.891	Poisoning by other hormones and synthetic substitutes, accidental (unintentional), subsequent encounter
T38.891S	T38.891	Poisoning by other hormones and synthetic substitutes, accidental (unintentional), sequela
T38.892A	T38.892	Poisoning by other hormones and synthetic substitutes, intentional self-harm, initial encounter
T38.892D	T38.892	Poisoning by other hormones and synthetic substitutes, intentional self-harm, subsequent encounter
T38.892S	T38.892	Poisoning by other hormones and synthetic substitutes, intentional self-harm, sequela
T38.893A	T38.893	Poisoning by other hormones and synthetic substitutes, assault, initial encounter
T38.893D	T38.893	Poisoning by other hormones and synthetic substitutes, assault, subsequent encounter
T38.893S	T38.893	Poisoning by other hormones and synthetic substitutes, assault, sequela
T38.894A	T38.894	Poisoning by other hormones and synthetic substitutes, undetermined, initial encounter
T38.894D	T38.894	Poisoning by other hormones and synthetic substitutes, undetermined, subsequent encounter
T38.894S	T38.894	Poisoning by other hormones and synthetic substitutes, undetermined, sequela
T38.895A	T38.895	Adverse effect of other hormones and synthetic substitutes, initial encounter
T38.895D	T38.895	Adverse effect of other hormones and synthetic substitutes, subsequent encounter
T38.895S	T38.895	Adverse effect of other hormones and synthetic substitutes, sequela
T38.896A	T38.896	Underdosing of other hormones and synthetic substitutes, initial encounter
T38.896D	T38.896	Underdosing of other hormones and synthetic substitutes, subsequent encounter
T38.896S	T38.896	Underdosing of other hormones and synthetic substitutes, sequela
T38.901A	T38.901	Poisoning by unspecified hormone antagonists, accidental (unintentional), initial encounter
T38.901D	T38.901	Poisoning by unspecified hormone antagonists, accidental (unintentional), subsequent encounter
T38.901S	T38.901	Poisoning by unspecified hormone antagonists, accidental (unintentional), sequela
T38.902A	T38.902	Poisoning by unspecified hormone antagonists, intentional self-harm, initial encounter
T38.902D	T38.902	Poisoning by unspecified hormone antagonists, intentional self-harm, subsequent encounter
T38.902S	T38.902	Poisoning by unspecified hormone antagonists, intentional self-harm, sequela
T38.903A	T38.903	Poisoning by unspecified hormone antagonists, assault, initial encounter
T38.903D	T38.903	Poisoning by unspecified hormone antagonists, assault, subsequent encounter
T38.903S	T38.903	Poisoning by unspecified hormone antagonists, assault, sequela
T38.904A	T38.904	Poisoning by unspecified hormone antagonists, undetermined, initial encounter
T38.904D	T38.904	Poisoning by unspecified hormone antagonists, undetermined, subsequent encounter
T38.904S	T38.904	Poisoning by unspecified hormone antagonists, undetermined, sequela
T38.905A	T38.905	Adverse effect of unspecified hormone antagonists, initial encounter
T38.905D	T38.905	Adverse effect of unspecified hormone antagonists, subsequent encounter
T38.905S	T38.905	Adverse effect of unspecified hormone antagonists, sequela
T38.906A	T38.906	Underdosing of unspecified hormone antagonists, initial encounter
T38.906D	T38.906	Underdosing of unspecified hormone antagonists, subsequent encounter
T38.906S	T38.906	Underdosing of unspecified hormone antagonists, sequela
T38.991A	T38.991	Poisoning by other hormone antagonists, accidental (unintentional), initial encounter
T38.991D	T38.991	Poisoning by other hormone antagonists, accidental (unintentional), subsequent encounter
T38.991S	T38.991	Poisoning by other hormone antagonists, accidental (unintentional), sequela
T38.992A	T38.992	Poisoning by other hormone antagonists, intentional self-harm, initial encounter
T38.992D	T38.992	Poisoning by other hormone antagonists, intentional self-harm, subsequent encounter
T38.992S	T38.992	Poisoning by other hormone antagonists, intentional self-harm, sequela
T38.993A	T38.993	Poisoning by other hormone antagonists, assault, initial encounter
T38.993D	T38.993	Poisoning by other hormone antagonists, assault, subsequent encounter
T38.993S	T38.993	Poisoning by other hormone antagonists, assault, sequela
T38.994A	T38.994	Poisoning by other hormone antagonists, undetermined, initial encounter
T38.994D	T38.994	Poisoning by other hormone antagonists, undetermined, subsequent encounter
T38.994S	T38.994	Poisoning by other hormone antagonists, undetermined, sequela
T38.995A	T38.995	Adverse effect of other hormone antagonists, initial encounter
T38.995D	T38.995	Adverse effect of other hormone antagonists, subsequent encounter
T38.995S	T38.995	Adverse effect of other hormone antagonists, sequela
T38.996A	T38.996	Underdosing of other hormone antagonists, initial encounter
T38.996D	T38.996	Underdosing of other hormone antagonists, subsequent encounter
T38.996S	T38.996	Underdosing of other hormone antagonists, sequela
T39.011A	T39.011	Poisoning by aspirin, accidental (unintentional), initial encounter
T39.011D	T39.011	Poisoning by aspirin, accidental (unintentional), subsequent encounter
T39.011S	T39.011	Poisoning by aspirin, accidental (unintentional), sequela
T39.012A	T39.012	Poisoning by aspirin, intentional self-harm, initial encounter
T39.012D	T39.012	Poisoning by aspirin, intentional self-harm, subsequent encounter
T39.012S	T39.012	Poisoning by aspirin, intentional self-harm, sequela
T39.013A	T39.013	Poisoning by aspirin, assault, initial encounter
T39.013D	T39.013	Poisoning by aspirin, assault, subsequent encounter
T39.013S	T39.013	Poisoning by aspirin, assault, sequela
T39.014A	T39.014	Poisoning by aspirin, undetermined, initial encounter
T39.014D	T39.014	Poisoning by aspirin, undetermined, subsequent encounter
T39.014S	T39.014	Poisoning by aspirin, undetermined, sequela
T39.015A	T39.015	Adverse effect of aspirin, initial encounter
T39.015D	T39.015	Adverse effect of aspirin, subsequent encounter
T39.015S	T39.015	Adverse effect of aspirin, sequela
T39.016A	T39.016	Underdosing of aspirin, initial encounter
T39.016D	T39.016	Underdosing of aspirin, subsequent encounter
T39.016S	T39.016	Underdosing of aspirin, sequela
T39.091A	T39.091	Poisoning by salicylates, accidental (unintentional), initial encounter
T39.091D	T39.091	Poisoning by salicylates, accidental (unintentional), subsequent encounter
T39.091S	T39.091	Poisoning by salicylates, accidental (unintentional), sequela
T39.092A	T39.092	Poisoning by salicylates, intentional self-harm, initial encounter
T39.092D	T39.092	Poisoning by salicylates, intentional self-harm, subsequent encounter
T39.092S	T39.092	Poisoning by salicylates, intentional self-harm, sequela
T39.093A	T39.093	Poisoning by salicylates, assault, initial encounter
T39.093D	T39.093	Poisoning by salicylates, assault, subsequent encounter
T39.093S	T39.093	Poisoning by salicylates, assault, sequela
T39.094A	T39.094	Poisoning by salicylates, undetermined, initial encounter
T39.094D	T39.094	Poisoning by salicylates, undetermined, subsequent encounter
T39.094S	T39.094	Poisoning by salicylates, undetermined, sequela
T39.095A	T39.095	Adverse effect of salicylates, initial encounter
T39.095D	T39.095	Adverse effect of salicylates, subsequent encounter
T39.095S	T39.095	Adverse effect of salicylates, sequela
T39.096A	T39.096	Underdosing of salicylates, initial encounter
T39.096D	T39.096	Underdosing of salicylates, subsequent encounter
T39.096S	T39.096	Underdosing of salicylates, sequela
T39.1X1A	T39.1X1	Poisoning by 4-Aminophenol derivatives, accidental (unintentional), initial encounter
T39.1X1D	T39.1X1	Poisoning by 4-Aminophenol derivatives, accidental (unintentional), subsequent encounter
T39.1X1S	T39.1X1	Poisoning by 4-Aminophenol derivatives, accidental (unintentional), sequela
T39.1X2A	T39.1X2	Poisoning by 4-Aminophenol derivatives, intentional self-harm, initial encounter
T39.1X2D	T39.1X2	Poisoning by 4-Aminophenol derivatives, intentional self-harm, subsequent encounter
T39.1X2S	T39.1X2	Poisoning by 4-Aminophenol derivatives, intentional self-harm, sequela
T39.1X3A	T39.1X3	Poisoning by 4-Aminophenol derivatives, assault, initial encounter
T39.1X3D	T39.1X3	Poisoning by 4-Aminophenol derivatives, assault, subsequent encounter
T39.1X3S	T39.1X3	Poisoning by 4-Aminophenol derivatives, assault, sequela
T39.1X4A	T39.1X4	Poisoning by 4-Aminophenol derivatives, undetermined, initial encounter
T39.1X4D	T39.1X4	Poisoning by 4-Aminophenol derivatives, undetermined, subsequent encounter
T39.1X4S	T39.1X4	Poisoning by 4-Aminophenol derivatives, undetermined, sequela
T39.1X5A	T39.1X5	Adverse effect of 4-Aminophenol derivatives, initial encounter
T39.1X5D	T39.1X5	Adverse effect of 4-Aminophenol derivatives, subsequent encounter
T39.1X5S	T39.1X5	Adverse effect of 4-Aminophenol derivatives, sequela
T39.1X6A	T39.1X6	Underdosing of 4-Aminophenol derivatives, initial encounter
T39.1X6D	T39.1X6	Underdosing of 4-Aminophenol derivatives, subsequent encounter
T39.1X6S	T39.1X6	Underdosing of 4-Aminophenol derivatives, sequela
T39.2X1A	T39.2X1	Poisoning by pyrazolone derivatives, accidental (unintentional), initial encounter
T39.2X1D	T39.2X1	Poisoning by pyrazolone derivatives, accidental (unintentional), subsequent encounter
T39.2X1S	T39.2X1	Poisoning by pyrazolone derivatives, accidental (unintentional), sequela
T39.2X2A	T39.2X2	Poisoning by pyrazolone derivatives, intentional self-harm, initial encounter
T39.2X2D	T39.2X2	Poisoning by pyrazolone derivatives, intentional self-harm, subsequent encounter
T39.2X2S	T39.2X2	Poisoning by pyrazolone derivatives, intentional self-harm, sequela
T39.2X3A	T39.2X3	Poisoning by pyrazolone derivatives, assault, initial encounter
T39.2X3D	T39.2X3	Poisoning by pyrazolone derivatives, assault, subsequent encounter
T39.2X3S	T39.2X3	Poisoning by pyrazolone derivatives, assault, sequela
T39.2X4A	T39.2X4	Poisoning by pyrazolone derivatives, undetermined, initial encounter
T39.2X4D	T39.2X4	Poisoning by pyrazolone derivatives, undetermined, subsequent encounter
T39.2X4S	T39.2X4	Poisoning by pyrazolone derivatives, undetermined, sequela
T39.2X5A	T39.2X5	Adverse effect of pyrazolone derivatives, initial encounter
T39.2X5D	T39.2X5	Adverse effect of pyrazolone derivatives, subsequent encounter
T39.2X5S	T39.2X5	Adverse effect of pyrazolone derivatives, sequela
T39.2X6A	T39.2X6	Underdosing of pyrazolone derivatives, initial encounter
T39.2X6D	T39.2X6	Underdosing of pyrazolone derivatives, subsequent encounter
T39.2X6S	T39.2X6	Underdosing of pyrazolone derivatives, sequela
T39.311A	T39.311	Poisoning by propionic acid derivatives, accidental (unintentional), initial encounter
T39.311D	T39.311	Poisoning by propionic acid derivatives, accidental (unintentional), subsequent encounter
T39.311S	T39.311	Poisoning by propionic acid derivatives, accidental (unintentional), sequela
T39.312A	T39.312	Poisoning by propionic acid derivatives, intentional self-harm, initial encounter
T39.312D	T39.312	Poisoning by propionic acid derivatives, intentional self-harm, subsequent encounter
T39.312S	T39.312	Poisoning by propionic acid derivatives, intentional self-harm, sequela
T39.313A	T39.313	Poisoning by propionic acid derivatives, assault, initial encounter
T39.313D	T39.313	Poisoning by propionic acid derivatives, assault, subsequent encounter
T39.313S	T39.313	Poisoning by propionic acid derivatives, assault, sequela
T39.314A	T39.314	Poisoning by propionic acid derivatives, undetermined, initial encounter
T39.314D	T39.314	Poisoning by propionic acid derivatives, undetermined, subsequent encounter
T39.314S	T39.314	Poisoning by propionic acid derivatives, undetermined, sequela
T39.315A	T39.315	Adverse effect of propionic acid derivatives, initial encounter
T39.315D	T39.315	Adverse effect of propionic acid derivatives, subsequent encounter
T39.315S	T39.315	Adverse effect of propionic acid derivatives, sequela
T39.316A	T39.316	Underdosing of propionic acid derivatives, initial encounter
T39.316D	T39.316	Underdosing of propionic acid derivatives, subsequent encounter
T39.316S	T39.316	Underdosing of propionic acid derivatives, sequela
T39.391A	T39.391	Poisoning by other nonsteroidal anti-inflammatory drugs [NSAID], accidental (unintentional), initial encounter
T39.391D	T39.391	Poisoning by other nonsteroidal anti-inflammatory drugs [NSAID], accidental (unintentional), subsequent encounter
T39.391S	T39.391	Poisoning by other nonsteroidal anti-inflammatory drugs [NSAID], accidental (unintentional), sequela
T39.392A	T39.392	Poisoning by other nonsteroidal anti-inflammatory drugs [NSAID], intentional self-harm, initial encounter
T39.392D	T39.392	Poisoning by other nonsteroidal anti-inflammatory drugs [NSAID], intentional self-harm, subsequent encounter
T39.392S	T39.392	Poisoning by other nonsteroidal anti-inflammatory drugs [NSAID], intentional self-harm, sequela
T39.393A	T39.393	Poisoning by other nonsteroidal anti-inflammatory drugs [NSAID], assault, initial encounter
T39.393D	T39.393	Poisoning by other nonsteroidal anti-inflammatory drugs [NSAID], assault, subsequent encounter
T39.393S	T39.393	Poisoning by other nonsteroidal anti-inflammatory drugs [NSAID], assault, sequela
T39.394A	T39.394	Poisoning by other nonsteroidal anti-inflammatory drugs [NSAID], undetermined, initial encounter
T39.394D	T39.394	Poisoning by other nonsteroidal anti-inflammatory drugs [NSAID], undetermined, subsequent encounter
T39.394S	T39.394	Poisoning by other nonsteroidal anti-inflammatory drugs [NSAID], undetermined, sequela
T39.395A	T39.395	Adverse effect of other nonsteroidal anti-inflammatory drugs [NSAID], initial encounter
T39.395D	T39.395	Adverse effect of other nonsteroidal anti-inflammatory drugs [NSAID], subsequent encounter
T39.395S	T39.395	Adverse effect of other nonsteroidal anti-inflammatory drugs [NSAID], sequela
T39.396A	T39.396	Underdosing of other nonsteroidal anti-inflammatory drugs [NSAID], initial encounter
T39.396D	T39.396	Underdosing of other nonsteroidal anti-inflammatory drugs [NSAID], subsequent encounter
T39.396S	T39.396	Underdosing of other nonsteroidal anti-inflammatory drugs [NSAID], sequela
T39.4X1A	T39.4X1	Poisoning by antirheumatics, not elsewhere classified, accidental (unintentional), initial encounter
T39.4X1D	T39.4X1	Poisoning by antirheumatics, not elsewhere classified, accidental (unintentional), subsequent encounter
T39.4X1S	T39.4X1	Poisoning by antirheumatics, not elsewhere classified, accidental (unintentional), sequela
T39.4X2A	T39.4X2	Poisoning by antirheumatics, not elsewhere classified, intentional self-harm, initial encounter
T39.4X2D	T39.4X2	Poisoning by antirheumatics, not elsewhere classified, intentional self-harm, subsequent encounter
T39.4X2S	T39.4X2	Poisoning by antirheumatics, not elsewhere classified, intentional self-harm, sequela
T39.4X3A	T39.4X3	Poisoning by antirheumatics, not elsewhere classified, assault, initial encounter
T39.4X3D	T39.4X3	Poisoning by antirheumatics, not elsewhere classified, assault, subsequent encounter
T39.4X3S	T39.4X3	Poisoning by antirheumatics, not elsewhere classified, assault, sequela
T39.4X4A	T39.4X4	Poisoning by antirheumatics, not elsewhere classified, undetermined, initial encounter
T39.4X4D	T39.4X4	Poisoning by antirheumatics, not elsewhere classified, undetermined, subsequent encounter
T39.4X4S	T39.4X4	Poisoning by antirheumatics, not elsewhere classified, undetermined, sequela
T39.4X5A	T39.4X5	Adverse effect of antirheumatics, not elsewhere classified, initial encounter
T39.4X5D	T39.4X5	Adverse effect of antirheumatics, not elsewhere classified, subsequent encounter
T39.4X5S	T39.4X5	Adverse effect of antirheumatics, not elsewhere classified, sequela
T39.4X6A	T39.4X6	Underdosing of antirheumatics, not elsewhere classified, initial encounter
T39.4X6D	T39.4X6	Underdosing of antirheumatics, not elsewhere classified, subsequent encounter
T39.4X6S	T39.4X6	Underdosing of antirheumatics, not elsewhere classified, sequela
T39.8X1A	T39.8X1	Poisoning by other nonopioid analgesics and antipyretics, not elsewhere classified, accidental (unintentional), initial encounter
T39.8X1D	T39.8X1	Poisoning by other nonopioid analgesics and antipyretics, not elsewhere classified, accidental (unintentional), subsequent encounter
T39.8X1S	T39.8X1	Poisoning by other nonopioid analgesics and antipyretics, not elsewhere classified, accidental (unintentional), sequela
T39.8X2A	T39.8X2	Poisoning by other nonopioid analgesics and antipyretics, not elsewhere classified, intentional self-harm, initial encounter
T39.8X2D	T39.8X2	Poisoning by other nonopioid analgesics and antipyretics, not elsewhere classified, intentional self-harm, subsequent encounter
T39.8X2S	T39.8X2	Poisoning by other nonopioid analgesics and antipyretics, not elsewhere classified, intentional self-harm, sequela
T39.8X3A	T39.8X3	Poisoning by other nonopioid analgesics and antipyretics, not elsewhere classified, assault, initial encounter
T39.8X3D	T39.8X3	Poisoning by other nonopioid analgesics and antipyretics, not elsewhere classified, assault, subsequent encounter
T39.8X3S	T39.8X3	Poisoning by other nonopioid analgesics and antipyretics, not elsewhere classified, assault, sequela
T39.8X4A	T39.8X4	Poisoning by other nonopioid analgesics and antipyretics, not elsewhere classified, undetermined, initial encounter
T39.8X4D	T39.8X4	Poisoning by other nonopioid analgesics and antipyretics, not elsewhere classified, undetermined, subsequent encounter
T39.8X4S	T39.8X4	Poisoning by other nonopioid analgesics and antipyretics, not elsewhere classified, undetermined, sequela
T39.8X5A	T39.8X5	Adverse effect of other nonopioid analgesics and antipyretics, not elsewhere classified, initial encounter
T39.8X5D	T39.8X5	Adverse effect of other nonopioid analgesics and antipyretics, not elsewhere classified, subsequent encounter
T39.8X5S	T39.8X5	Adverse effect of other nonopioid analgesics and antipyretics, not elsewhere classified, sequela
T39.8X6A	T39.8X6	Underdosing of other nonopioid analgesics and antipyretics, not elsewhere classified, initial encounter
T39.8X6D	T39.8X6	Underdosing of other nonopioid analgesics and antipyretics, not elsewhere classified, subsequent encounter
T39.8X6S	T39.8X6	Underdosing of other nonopioid analgesics and antipyretics, not elsewhere classified, sequela
T39.91XA	T39.91	Poisoning by unspecified nonopioid analgesic, antipyretic and antirheumatic, accidental (unintentional), initial encounter
T39.91XD	T39.91	Poisoning by unspecified nonopioid analgesic, antipyretic and antirheumatic, accidental (unintentional), subsequent encounter
T39.91XS	T39.91	Poisoning by unspecified nonopioid analgesic, antipyretic and antirheumatic, accidental (unintentional), sequela
T39.92XA	T39.92	Poisoning by unspecified nonopioid analgesic, antipyretic and antirheumatic, intentional self-harm, initial encounter
T39.92XD	T39.92	Poisoning by unspecified nonopioid analgesic, antipyretic and antirheumatic, intentional self-harm, subsequent encounter
T39.92XS	T39.92	Poisoning by unspecified nonopioid analgesic, antipyretic and antirheumatic, intentional self-harm, sequela
T39.93XA	T39.93	Poisoning by unspecified nonopioid analgesic, antipyretic and antirheumatic, assault, initial encounter
T39.93XD	T39.93	Poisoning by unspecified nonopioid analgesic, antipyretic and antirheumatic, assault, subsequent encounter
T39.93XS	T39.93	Poisoning by unspecified nonopioid analgesic, antipyretic and antirheumatic, assault, sequela
T39.94XA	T39.94	Poisoning by unspecified nonopioid analgesic, antipyretic and antirheumatic, undetermined, initial encounter
T39.94XD	T39.94	Poisoning by unspecified nonopioid analgesic, antipyretic and antirheumatic, undetermined, subsequent encounter
T39.94XS	T39.94	Poisoning by unspecified nonopioid analgesic, antipyretic and antirheumatic, undetermined, sequela
T39.95XA	T39.95	Adverse effect of unspecified nonopioid analgesic, antipyretic and antirheumatic, initial encounter
T39.95XD	T39.95	Adverse effect of unspecified nonopioid analgesic, antipyretic and antirheumatic, subsequent encounter
T39.95XS	T39.95	Adverse effect of unspecified nonopioid analgesic, antipyretic and antirheumatic, sequela
T39.96XA	T39.96	Underdosing of unspecified nonopioid analgesic, antipyretic and antirheumatic, initial encounter
T39.96XD	T39.96	Underdosing of unspecified nonopioid analgesic, antipyretic and antirheumatic, subsequent encounter
T39.96XS	T39.96	Underdosing of unspecified nonopioid analgesic, antipyretic and antirheumatic, sequela
T40.0X1A	T40.0X1	Poisoning by opium, accidental (unintentional), initial encounter
T40.0X1D	T40.0X1	Poisoning by opium, accidental (unintentional), subsequent encounter
T40.0X1S	T40.0X1	Poisoning by opium, accidental (unintentional), sequela
T40.0X2A	T40.0X2	Poisoning by opium, intentional self-harm, initial encounter
T40.0X2D	T40.0X2	Poisoning by opium, intentional self-harm, subsequent encounter
T40.0X2S	T40.0X2	Poisoning by opium, intentional self-harm, sequela
T40.0X3A	T40.0X3	Poisoning by opium, assault, initial encounter
T40.0X3D	T40.0X3	Poisoning by opium, assault, subsequent encounter
T40.0X3S	T40.0X3	Poisoning by opium, assault, sequela
T40.0X4A	T40.0X4	Poisoning by opium, undetermined, initial encounter
T40.0X4D	T40.0X4	Poisoning by opium, undetermined, subsequent encounter
T40.0X4S	T40.0X4	Poisoning by opium, undetermined, sequela
T40.0X5A	T40.0X5	Adverse effect of opium, initial encounter
T40.0X5D	T40.0X5	Adverse effect of opium, subsequent encounter
T40.0X5S	T40.0X5	Adverse effect of opium, sequela
T40.0X6A	T40.0X6	Underdosing of opium, initial encounter
T40.0X6D	T40.0X6	Underdosing of opium, subsequent encounter
T40.0X6S	T40.0X6	Underdosing of opium, sequela
T40.1X1A	T40.1X1	Poisoning by heroin, accidental (unintentional), initial encounter
T40.1X1D	T40.1X1	Poisoning by heroin, accidental (unintentional), subsequent encounter
T40.1X1S	T40.1X1	Poisoning by heroin, accidental (unintentional), sequela
T40.1X2A	T40.1X2	Poisoning by heroin, intentional self-harm, initial encounter
T40.1X2D	T40.1X2	Poisoning by heroin, intentional self-harm, subsequent encounter
T40.1X2S	T40.1X2	Poisoning by heroin, intentional self-harm, sequela
T40.1X3A	T40.1X3	Poisoning by heroin, assault, initial encounter
T40.1X3D	T40.1X3	Poisoning by heroin, assault, subsequent encounter
T40.1X3S	T40.1X3	Poisoning by heroin, assault, sequela
T40.1X4A	T40.1X4	Poisoning by heroin, undetermined, initial encounter
T40.1X4D	T40.1X4	Poisoning by heroin, undetermined, subsequent encounter
T40.1X4S	T40.1X4	Poisoning by heroin, undetermined, sequela
T40.2X1A	T40.2X1	Poisoning by other opioids, accidental (unintentional), initial encounter
T40.2X1D	T40.2X1	Poisoning by other opioids, accidental (unintentional), subsequent encounter
T40.2X1S	T40.2X1	Poisoning by other opioids, accidental (unintentional), sequela
T40.2X2A	T40.2X2	Poisoning by other opioids, intentional self-harm, initial encounter
T40.2X2D	T40.2X2	Poisoning by other opioids, intentional self-harm, subsequent encounter
T40.2X2S	T40.2X2	Poisoning by other opioids, intentional self-harm, sequela
T40.2X3A	T40.2X3	Poisoning by other opioids, assault, initial encounter
T40.2X3D	T40.2X3	Poisoning by other opioids, assault, subsequent encounter
T40.2X3S	T40.2X3	Poisoning by other opioids, assault, sequela
T40.2X4A	T40.2X4	Poisoning by other opioids, undetermined, initial encounter
T40.2X4D	T40.2X4	Poisoning by other opioids, undetermined, subsequent encounter
T40.2X4S	T40.2X4	Poisoning by other opioids, undetermined, sequela
T40.2X5A	T40.2X5	Adverse effect of other opioids, initial encounter
T40.2X5D	T40.2X5	Adverse effect of other opioids, subsequent encounter
T40.2X5S	T40.2X5	Adverse effect of other opioids, sequela
T40.2X6A	T40.2X6	Underdosing of other opioids, initial encounter
T40.2X6D	T40.2X6	Underdosing of other opioids, subsequent encounter
T40.2X6S	T40.2X6	Underdosing of other opioids, sequela
T40.3X1A	T40.3X1	Poisoning by methadone, accidental (unintentional), initial encounter
T40.3X1D	T40.3X1	Poisoning by methadone, accidental (unintentional), subsequent encounter
T40.3X1S	T40.3X1	Poisoning by methadone, accidental (unintentional), sequela
T40.3X2A	T40.3X2	Poisoning by methadone, intentional self-harm, initial encounter
T40.3X2D	T40.3X2	Poisoning by methadone, intentional self-harm, subsequent encounter
T40.3X2S	T40.3X2	Poisoning by methadone, intentional self-harm, sequela
T40.3X3A	T40.3X3	Poisoning by methadone, assault, initial encounter
T40.3X3D	T40.3X3	Poisoning by methadone, assault, subsequent encounter
T40.3X3S	T40.3X3	Poisoning by methadone, assault, sequela
T40.3X4A	T40.3X4	Poisoning by methadone, undetermined, initial encounter
T40.3X4D	T40.3X4	Poisoning by methadone, undetermined, subsequent encounter
T40.3X4S	T40.3X4	Poisoning by methadone, undetermined, sequela
T40.3X5A	T40.3X5	Adverse effect of methadone, initial encounter
T40.3X5D	T40.3X5	Adverse effect of methadone, subsequent encounter
T40.3X5S	T40.3X5	Adverse effect of methadone, sequela
T40.3X6A	T40.3X6	Underdosing of methadone, initial encounter
T40.3X6D	T40.3X6	Underdosing of methadone, subsequent encounter
T40.3X6S	T40.3X6	Underdosing of methadone, sequela
T40.411A	T40.411	Poisoning by fentanyl or fentanyl analogs, accidental (unintentional), initial encounter
T40.411D	T40.411	Poisoning by fentanyl or fentanyl analogs, accidental (unintentional), subsequent encounter
T40.411S	T40.411	Poisoning by fentanyl or fentanyl analogs, accidental (unintentional), sequela
T40.412A	T40.412	Poisoning by fentanyl or fentanyl analogs, intentional self-harm, initial encounter
T40.412D	T40.412	Poisoning by fentanyl or fentanyl analogs, intentional self-harm, subsequent encounter
T40.412S	T40.412	Poisoning by fentanyl or fentanyl analogs, intentional self-harm, sequela
T40.413A	T40.413	Poisoning by fentanyl or fentanyl analogs, assault, initial encounter
T40.413D	T40.413	Poisoning by fentanyl or fentanyl analogs, assault, subsequent encounter
T40.413S	T40.413	Poisoning by fentanyl or fentanyl analogs, assault, sequela
T40.414A	T40.414	Poisoning by fentanyl or fentanyl analogs, undetermined, initial encounter
T40.414D	T40.414	Poisoning by fentanyl or fentanyl analogs, undetermined, subsequent encounter
T40.414S	T40.414	Poisoning by fentanyl or fentanyl analogs, undetermined, sequela
T40.415A	T40.415	Adverse effect of fentanyl or fentanyl analogs, initial encounter
T40.415D	T40.415	Adverse effect of fentanyl or fentanyl analogs, subsequent encounter
T40.415S	T40.415	Adverse effect of fentanyl or fentanyl analogs, sequela
T40.416A	T40.416	Underdosing of fentanyl or fentanyl analogs, initial encounter
T40.416D	T40.416	Underdosing of fentanyl or fentanyl analogs, subsequent encounter
T40.416S	T40.416	Underdosing of fentanyl or fentanyl analogs, sequela
T40.421A	T40.421	Poisoning by tramadol, accidental (unintentional), initial encounter
T40.421D	T40.421	Poisoning by tramadol, accidental (unintentional), subsequent encounter
T40.421S	T40.421	Poisoning by tramadol, accidental (unintentional), sequela
T40.422A	T40.422	Poisoning by tramadol, intentional self-harm, initial encounter
T40.422D	T40.422	Poisoning by tramadol, intentional self-harm, subsequent encounter
T40.422S	T40.422	Poisoning by tramadol, intentional self-harm, sequela
T40.423A	T40.423	Poisoning by tramadol, assault, initial encounter
T40.423D	T40.423	Poisoning by tramadol, assault, subsequent encounter
T40.423S	T40.423	Poisoning by tramadol, assault, sequela
T40.424A	T40.424	Poisoning by tramadol, undetermined, initial encounter
T40.424D	T40.424	Poisoning by tramadol, undetermined, subsequent encounter
T40.424S	T40.424	Poisoning by tramadol, undetermined, sequela
T40.425A	T40.425	Adverse effect of tramadol, initial encounter
T40.425D	T40.425	Adverse effect of tramadol, subsequent encounter
T40.425S	T40.425	Adverse effect of tramadol, sequela
T40.426A	T40.426	Underdosing of tramadol, initial encounter
T40.426D	T40.426	Underdosing of tramadol, subsequent encounter
T40.426S	T40.426	Underdosing of tramadol, sequela
T40.491A	T40.491	Poisoning by other synthetic narcotics, accidental (unintentional), initial encounter
T40.491D	T40.491	Poisoning by other synthetic narcotics, accidental (unintentional), subsequent encounter
T40.491S	T40.491	Poisoning by other synthetic narcotics, accidental (unintentional), sequela
T40.492A	T40.492	Poisoning by other synthetic narcotics, intentional self-harm, initial encounter
T40.492D	T40.492	Poisoning by other synthetic narcotics, intentional self-harm, subsequent encounter
T40.492S	T40.492	Poisoning by other synthetic narcotics, intentional self-harm, sequela
T40.493A	T40.493	Poisoning by other synthetic narcotics, assault, initial encounter
T40.493D	T40.493	Poisoning by other synthetic narcotics, assault, subsequent encounter
T40.493S	T40.493	Poisoning by other synthetic narcotics, assault, sequela
T40.494A	T40.494	Poisoning by other synthetic narcotics, undetermined, initial encounter
T40.494D	T40.494	Poisoning by other synthetic narcotics, undetermined, subsequent encounter
T40.494S	T40.494	Poisoning by other synthetic narcotics, undetermined, sequela
T40.495A	T40.495	Adverse effect of other synthetic narcotics, initial encounter
T40.495D	T40.495	Adverse effect of other synthetic narcotics, subsequent encounter
T40.495S	T40.495	Adverse effect of other synthetic narcotics, sequela
T40.496A	T40.496	Underdosing of other synthetic narcotics, initial encounter
T40.496D	T40.496	Underdosing of other synthetic narcotics, subsequent encounter
T40.496S	T40.496	Underdosing of other synthetic narcotics, sequela
T40.5X1A	T40.5X1	Poisoning by cocaine, accidental (unintentional), initial encounter
T40.5X1D	T40.5X1	Poisoning by cocaine, accidental (unintentional), subsequent encounter
T40.5X1S	T40.5X1	Poisoning by cocaine, accidental (unintentional), sequela
T40.5X2A	T40.5X2	Poisoning by cocaine, intentional self-harm, initial encounter
T40.5X2D	T40.5X2	Poisoning by cocaine, intentional self-harm, subsequent encounter
T40.5X2S	T40.5X2	Poisoning by cocaine, intentional self-harm, sequela
T40.5X3A	T40.5X3	Poisoning by cocaine, assault, initial encounter
T40.5X3D	T40.5X3	Poisoning by cocaine, assault, subsequent encounter
T40.5X3S	T40.5X3	Poisoning by cocaine, assault, sequela
T40.5X4A	T40.5X4	Poisoning by cocaine, undetermined, initial encounter
T40.5X4D	T40.5X4	Poisoning by cocaine, undetermined, subsequent encounter
T40.5X4S	T40.5X4	Poisoning by cocaine, undetermined, sequela
T40.5X5A	T40.5X5	Adverse effect of cocaine, initial encounter
T40.5X5D	T40.5X5	Adverse effect of cocaine, subsequent encounter
T40.5X5S	T40.5X5	Adverse effect of cocaine, sequela
T40.5X6A	T40.5X6	Underdosing of cocaine, initial encounter
T40.5X6D	T40.5X6	Underdosing of cocaine, subsequent encounter
T40.5X6S	T40.5X6	Underdosing of cocaine, sequela
T40.601A	T40.601	Poisoning by unspecified narcotics, accidental (unintentional), initial encounter
T40.601D	T40.601	Poisoning by unspecified narcotics, accidental (unintentional), subsequent encounter
T40.601S	T40.601	Poisoning by unspecified narcotics, accidental (unintentional), sequela
T40.602A	T40.602	Poisoning by unspecified narcotics, intentional self-harm, initial encounter
T40.602D	T40.602	Poisoning by unspecified narcotics, intentional self-harm, subsequent encounter
T40.602S	T40.602	Poisoning by unspecified narcotics, intentional self-harm, sequela
T40.603A	T40.603	Poisoning by unspecified narcotics, assault, initial encounter
T40.603D	T40.603	Poisoning by unspecified narcotics, assault, subsequent encounter
T40.603S	T40.603	Poisoning by unspecified narcotics, assault, sequela
T40.604A	T40.604	Poisoning by unspecified narcotics, undetermined, initial encounter
T40.604D	T40.604	Poisoning by unspecified narcotics, undetermined, subsequent encounter
T40.604S	T40.604	Poisoning by unspecified narcotics, undetermined, sequela
T40.605A	T40.605	Adverse effect of unspecified narcotics, initial encounter
T40.605D	T40.605	Adverse effect of unspecified narcotics, subsequent encounter
T40.605S	T40.605	Adverse effect of unspecified narcotics, sequela
T40.606A	T40.606	Underdosing of unspecified narcotics, initial encounter
T40.606D	T40.606	Underdosing of unspecified narcotics, subsequent encounter
T40.606S	T40.606	Underdosing of unspecified narcotics, sequela
T40.691A	T40.691	Poisoning by other narcotics, accidental (unintentional), initial encounter
T40.691D	T40.691	Poisoning by other narcotics, accidental (unintentional), subsequent encounter
T40.691S	T40.691	Poisoning by other narcotics, accidental (unintentional), sequela
T40.692A	T40.692	Poisoning by other narcotics, intentional self-harm, initial encounter
T40.692D	T40.692	Poisoning by other narcotics, intentional self-harm, subsequent encounter
T40.692S	T40.692	Poisoning by other narcotics, intentional self-harm, sequela
T40.693A	T40.693	Poisoning by other narcotics, assault, initial encounter
T40.693D	T40.693	Poisoning by other narcotics, assault, subsequent encounter
T40.693S	T40.693	Poisoning by other narcotics, assault, sequela
T40.694A	T40.694	Poisoning by other narcotics, undetermined, initial encounter
T40.694D	T40.694	Poisoning by other narcotics, undetermined, subsequent encounter
T40.694S	T40.694	Poisoning by other narcotics, undetermined, sequela
T40.695A	T40.695	Adverse effect of other narcotics, initial encounter
T40.695D	T40.695	Adverse effect of other narcotics, subsequent encounter
T40.695S	T40.695	Adverse effect of other narcotics, sequela
T40.696A	T40.696	Underdosing of other narcotics, initial encounter
T40.696D	T40.696	Underdosing of other narcotics, subsequent encounter
T40.696S	T40.696	Underdosing of other narcotics, sequela
T40.711A	T40.711	Poisoning by cannabis, accidental (unintentional), initial encounter
T40.711D	T40.711	Poisoning by cannabis, accidental (unintentional), subsequent encounter
T40.711S	T40.711	Poisoning by cannabis, accidental (unintentional), sequela
T40.712A	T40.712	Poisoning by cannabis, intentional self-harm, initial encounter
T40.712D	T40.712	Poisoning by cannabis, intentional self-harm, subsequent encounter
T40.712S	T40.712	Poisoning by cannabis, intentional self-harm, sequela
T40.713A	T40.713	Poisoning by cannabis, assault, initial encounter
T40.713D	T40.713	Poisoning by cannabis, assault, subsequent encounter
T40.713S	T40.713	Poisoning by cannabis, assault, sequela
T40.714A	T40.714	Poisoning by cannabis, undetermined, initial encounter
T40.714D	T40.714	Poisoning by cannabis, undetermined, subsequent encounter
T40.714S	T40.714	Poisoning by cannabis, undetermined, sequela
T40.715A	T40.715	Adverse effect of cannabis, initial encounter
T40.715D	T40.715	Adverse effect of cannabis, subsequent encounter
T40.715S	T40.715	Adverse effect of cannabis, sequela
T40.716A	T40.716	Underdosing of cannabis, initial encounter
T40.716D	T40.716	Underdosing of cannabis, subsequent encounter
T40.716S	T40.716	Underdosing of cannabis, sequela
T40.721A	T40.721	Poisoning by synthetic cannabinoids, accidental (unintentional), initial encounter
T40.721D	T40.721	Poisoning by synthetic cannabinoids, accidental (unintentional), subsequent encounter
T40.721S	T40.721	Poisoning by synthetic cannabinoids, accidental (unintentional), sequela
T40.722A	T40.722	Poisoning by synthetic cannabinoids, intentional self-harm, initial encounter
T40.722D	T40.722	Poisoning by synthetic cannabinoids, intentional self-harm, subsequent encounter
T40.722S	T40.722	Poisoning by synthetic cannabinoids, intentional self-harm, sequela
T40.723A	T40.723	Poisoning by synthetic cannabinoids, assault, initial encounter
T40.723D	T40.723	Poisoning by synthetic cannabinoids, assault, subsequent encounter
T40.723S	T40.723	Poisoning by synthetic cannabinoids, assault, sequela
T40.724A	T40.724	Poisoning by synthetic cannabinoids, undetermined, initial encounter
T40.724D	T40.724	Poisoning by synthetic cannabinoids, undetermined, subsequent encounter
T40.724S	T40.724	Poisoning by synthetic cannabinoids, undetermined, sequela
T40.725A	T40.725	Adverse effect of synthetic cannabinoids, initial encounter
T40.725D	T40.725	Adverse effect of synthetic cannabinoids, subsequent encounter
T40.725S	T40.725	Adverse effect of synthetic cannabinoids, sequela
T40.726A	T40.726	Underdosing of synthetic cannabinoids, initial encounter
T40.726D	T40.726	Underdosing of synthetic cannabinoids, subsequent encounter
T40.726S	T40.726	Underdosing of synthetic cannabinoids, sequela
T40.8X1A	T40.8X1	Poisoning by lysergide [LSD], accidental (unintentional), initial encounter
T40.8X1D	T40.8X1	Poisoning by lysergide [LSD], accidental (unintentional), subsequent encounter
T40.8X1S	T40.8X1	Poisoning by lysergide [LSD], accidental (unintentional), sequela
T40.8X2A	T40.8X2	Poisoning by lysergide [LSD], intentional self-harm, initial encounter
T40.8X2D	T40.8X2	Poisoning by lysergide [LSD], intentional self-harm, subsequent encounter
T40.8X2S	T40.8X2	Poisoning by lysergide [LSD], intentional self-harm, sequela
T40.8X3A	T40.8X3	Poisoning by lysergide [LSD], assault, initial encounter
T40.8X3D	T40.8X3	Poisoning by lysergide [LSD], assault, subsequent encounter
T40.8X3S	T40.8X3	Poisoning by lysergide [LSD], assault, sequela
T40.8X4A	T40.8X4	Poisoning by lysergide [LSD], undetermined, initial encounter
T40.8X4D	T40.8X4	Poisoning by lysergide [LSD], undetermined, subsequent encounter
T40.8X4S	T40.8X4	Poisoning by lysergide [LSD], undetermined, sequela
T40.901A	T40.901	Poisoning by unspecified psychodysleptics [hallucinogens], accidental (unintentional), initial encounter
T40.901D	T40.901	Poisoning by unspecified psychodysleptics [hallucinogens], accidental (unintentional), subsequent encounter
T40.901S	T40.901	Poisoning by unspecified psychodysleptics [hallucinogens], accidental (unintentional), sequela
T40.902A	T40.902	Poisoning by unspecified psychodysleptics [hallucinogens], intentional self-harm, initial encounter
T40.902D	T40.902	Poisoning by unspecified psychodysleptics [hallucinogens], intentional self-harm, subsequent encounter
T40.902S	T40.902	Poisoning by unspecified psychodysleptics [hallucinogens], intentional self-harm, sequela
T40.903A	T40.903	Poisoning by unspecified psychodysleptics [hallucinogens], assault, initial encounter
T40.903D	T40.903	Poisoning by unspecified psychodysleptics [hallucinogens], assault, subsequent encounter
T40.903S	T40.903	Poisoning by unspecified psychodysleptics [hallucinogens], assault, sequela
T40.904A	T40.904	Poisoning by unspecified psychodysleptics [hallucinogens], undetermined, initial encounter
T40.904D	T40.904	Poisoning by unspecified psychodysleptics [hallucinogens], undetermined, subsequent encounter
T40.904S	T40.904	Poisoning by unspecified psychodysleptics [hallucinogens], undetermined, sequela
T40.905A	T40.905	Adverse effect of unspecified psychodysleptics [hallucinogens], initial encounter
T40.905D	T40.905	Adverse effect of unspecified psychodysleptics [hallucinogens], subsequent encounter
T40.905S	T40.905	Adverse effect of unspecified psychodysleptics [hallucinogens], sequela
T40.906A	T40.906	Underdosing of unspecified psychodysleptics [hallucinogens], initial encounter
T40.906D	T40.906	Underdosing of unspecified psychodysleptics [hallucinogens], subsequent encounter
T40.906S	T40.906	Underdosing of unspecified psychodysleptics [hallucinogens], sequela
T40.991A	T40.991	Poisoning by other psychodysleptics [hallucinogens], accidental (unintentional), initial encounter
T40.991D	T40.991	Poisoning by other psychodysleptics [hallucinogens], accidental (unintentional), subsequent encounter
T40.991S	T40.991	Poisoning by other psychodysleptics [hallucinogens], accidental (unintentional), sequela
T40.992A	T40.992	Poisoning by other psychodysleptics [hallucinogens], intentional self-harm, initial encounter
T40.992D	T40.992	Poisoning by other psychodysleptics [hallucinogens], intentional self-harm, subsequent encounter
T40.992S	T40.992	Poisoning by other psychodysleptics [hallucinogens], intentional self-harm, sequela
T40.993A	T40.993	Poisoning by other psychodysleptics [hallucinogens], assault, initial encounter
T40.993D	T40.993	Poisoning by other psychodysleptics [hallucinogens], assault, subsequent encounter
T40.993S	T40.993	Poisoning by other psychodysleptics [hallucinogens], assault, sequela
T40.994A	T40.994	Poisoning by other psychodysleptics [hallucinogens], undetermined, initial encounter
T40.994D	T40.994	Poisoning by other psychodysleptics [hallucinogens], undetermined, subsequent encounter
T40.994S	T40.994	Poisoning by other psychodysleptics [hallucinogens], undetermined, sequela
T40.995A	T40.995	Adverse effect of other psychodysleptics [hallucinogens], initial encounter
T40.995D	T40.995	Adverse effect of other psychodysleptics [hallucinogens], subsequent encounter
T40.995S	T40.995	Adverse effect of other psychodysleptics [hallucinogens], sequela
T40.996A	T40.996	Underdosing of other psychodysleptics [hallucinogens], initial encounter
T40.996D	T40.996	Underdosing of other psychodysleptics [hallucinogens], subsequent encounter
T40.996S	T40.996	Underdosing of other psychodysleptics [hallucinogens], sequela
T41.0X1A	T41.0X1	Poisoning by inhaled anesthetics, accidental (unintentional), initial encounter
T41.0X1D	T41.0X1	Poisoning by inhaled anesthetics, accidental (unintentional), subsequent encounter
T41.0X1S	T41.0X1	Poisoning by inhaled anesthetics, accidental (unintentional), sequela
T41.0X2A	T41.0X2	Poisoning by inhaled anesthetics, intentional self-harm, initial encounter
T41.0X2D	T41.0X2	Poisoning by inhaled anesthetics, intentional self-harm, subsequent encounter
T41.0X2S	T41.0X2	Poisoning by inhaled anesthetics, intentional self-harm, sequela
T41.0X3A	T41.0X3	Poisoning by inhaled anesthetics, assault, initial encounter
T41.0X3D	T41.0X3	Poisoning by inhaled anesthetics, assault, subsequent encounter
T41.0X3S	T41.0X3	Poisoning by inhaled anesthetics, assault, sequela
T41.0X4A	T41.0X4	Poisoning by inhaled anesthetics, undetermined, initial encounter
T41.0X4D	T41.0X4	Poisoning by inhaled anesthetics, undetermined, subsequent encounter
T41.0X4S	T41.0X4	Poisoning by inhaled anesthetics, undetermined, sequela
T41.0X5A	T41.0X5	Adverse effect of inhaled anesthetics, initial encounter
T41.0X5D	T41.0X5	Adverse effect of inhaled anesthetics, subsequent encounter
T41.0X5S	T41.0X5	Adverse effect of inhaled anesthetics, sequela
T41.0X6A	T41.0X6	Underdosing of inhaled anesthetics, initial encounter
T41.0X6D	T41.0X6	Underdosing of inhaled anesthetics, subsequent encounter
T41.0X6S	T41.0X6	Underdosing of inhaled anesthetics, sequela
T41.1X1A	T41.1X1	Poisoning by intravenous anesthetics, accidental (unintentional), initial encounter
T41.1X1D	T41.1X1	Poisoning by intravenous anesthetics, accidental (unintentional), subsequent encounter
T41.1X1S	T41.1X1	Poisoning by intravenous anesthetics, accidental (unintentional), sequela
T41.1X2A	T41.1X2	Poisoning by intravenous anesthetics, intentional self-harm, initial encounter
T41.1X2D	T41.1X2	Poisoning by intravenous anesthetics, intentional self-harm, subsequent encounter
T41.1X2S	T41.1X2	Poisoning by intravenous anesthetics, intentional self-harm, sequela
T41.1X3A	T41.1X3	Poisoning by intravenous anesthetics, assault, initial encounter
T41.1X3D	T41.1X3	Poisoning by intravenous anesthetics, assault, subsequent encounter
T41.1X3S	T41.1X3	Poisoning by intravenous anesthetics, assault, sequela
T41.1X4A	T41.1X4	Poisoning by intravenous anesthetics, undetermined, initial encounter
T41.1X4D	T41.1X4	Poisoning by intravenous anesthetics, undetermined, subsequent encounter
T41.1X4S	T41.1X4	Poisoning by intravenous anesthetics, undetermined, sequela
T41.1X5A	T41.1X5	Adverse effect of intravenous anesthetics, initial encounter
T41.1X5D	T41.1X5	Adverse effect of intravenous anesthetics, subsequent encounter
T41.1X5S	T41.1X5	Adverse effect of intravenous anesthetics, sequela
T41.1X6A	T41.1X6	Underdosing of intravenous anesthetics, initial encounter
T41.1X6D	T41.1X6	Underdosing of intravenous anesthetics, subsequent encounter
T41.1X6S	T41.1X6	Underdosing of intravenous anesthetics, sequela
T41.201A	T41.201	Poisoning by unspecified general anesthetics, accidental (unintentional), initial encounter
T41.201D	T41.201	Poisoning by unspecified general anesthetics, accidental (unintentional), subsequent encounter
T41.201S	T41.201	Poisoning by unspecified general anesthetics, accidental (unintentional), sequela
T41.202A	T41.202	Poisoning by unspecified general anesthetics, intentional self-harm, initial encounter
T41.202D	T41.202	Poisoning by unspecified general anesthetics, intentional self-harm, subsequent encounter
T41.202S	T41.202	Poisoning by unspecified general anesthetics, intentional self-harm, sequela
T41.203A	T41.203	Poisoning by unspecified general anesthetics, assault, initial encounter
T41.203D	T41.203	Poisoning by unspecified general anesthetics, assault, subsequent encounter
T41.203S	T41.203	Poisoning by unspecified general anesthetics, assault, sequela
T41.204A	T41.204	Poisoning by unspecified general anesthetics, undetermined, initial encounter
T41.204D	T41.204	Poisoning by unspecified general anesthetics, undetermined, subsequent encounter
T41.204S	T41.204	Poisoning by unspecified general anesthetics, undetermined, sequela
T41.205A	T41.205	Adverse effect of unspecified general anesthetics, initial encounter
T41.205D	T41.205	Adverse effect of unspecified general anesthetics, subsequent encounter
T41.205S	T41.205	Adverse effect of unspecified general anesthetics, sequela
T41.206A	T41.206	Underdosing of unspecified general anesthetics, initial encounter
T41.206D	T41.206	Underdosing of unspecified general anesthetics, subsequent encounter
T41.206S	T41.206	Underdosing of unspecified general anesthetics, sequela
T41.291A	T41.291	Poisoning by other general anesthetics, accidental (unintentional), initial encounter
T41.291D	T41.291	Poisoning by other general anesthetics, accidental (unintentional), subsequent encounter
T41.291S	T41.291	Poisoning by other general anesthetics, accidental (unintentional), sequela
T41.292A	T41.292	Poisoning by other general anesthetics, intentional self-harm, initial encounter
T41.292D	T41.292	Poisoning by other general anesthetics, intentional self-harm, subsequent encounter
T41.292S	T41.292	Poisoning by other general anesthetics, intentional self-harm, sequela
T41.293A	T41.293	Poisoning by other general anesthetics, assault, initial encounter
T41.293D	T41.293	Poisoning by other general anesthetics, assault, subsequent encounter
T41.293S	T41.293	Poisoning by other general anesthetics, assault, sequela
T41.294A	T41.294	Poisoning by other general anesthetics, undetermined, initial encounter
T41.294D	T41.294	Poisoning by other general anesthetics, undetermined, subsequent encounter
T41.294S	T41.294	Poisoning by other general anesthetics, undetermined, sequela
T41.295A	T41.295	Adverse effect of other general anesthetics, initial encounter
T41.295D	T41.295	Adverse effect of other general anesthetics, subsequent encounter
T41.295S	T41.295	Adverse effect of other general anesthetics, sequela
T41.296A	T41.296	Underdosing of other general anesthetics, initial encounter
T41.296D	T41.296	Underdosing of other general anesthetics, subsequent encounter
T41.296S	T41.296	Underdosing of other general anesthetics, sequela
T41.3X1A	T41.3X1	Poisoning by local anesthetics, accidental (unintentional), initial encounter
T41.3X1D	T41.3X1	Poisoning by local anesthetics, accidental (unintentional), subsequent encounter
T41.3X1S	T41.3X1	Poisoning by local anesthetics, accidental (unintentional), sequela
T41.3X2A	T41.3X2	Poisoning by local anesthetics, intentional self-harm, initial encounter
T41.3X2D	T41.3X2	Poisoning by local anesthetics, intentional self-harm, subsequent encounter
T41.3X2S	T41.3X2	Poisoning by local anesthetics, intentional self-harm, sequela
T41.3X3A	T41.3X3	Poisoning by local anesthetics, assault, initial encounter
T41.3X3D	T41.3X3	Poisoning by local anesthetics, assault, subsequent encounter
T41.3X3S	T41.3X3	Poisoning by local anesthetics, assault, sequela
T41.3X4A	T41.3X4	Poisoning by local anesthetics, undetermined, initial encounter
T41.3X4D	T41.3X4	Poisoning by local anesthetics, undetermined, subsequent encounter
T41.3X4S	T41.3X4	Poisoning by local anesthetics, undetermined, sequela
T41.3X5A	T41.3X5	Adverse effect of local anesthetics, initial encounter
T41.3X5D	T41.3X5	Adverse effect of local anesthetics, subsequent encounter
T41.3X5S	T41.3X5	Adverse effect of local anesthetics, sequela
T41.3X6A	T41.3X6	Underdosing of local anesthetics, initial encounter
T41.3X6D	T41.3X6	Underdosing of local anesthetics, subsequent encounter
T41.3X6S	T41.3X6	Underdosing of local anesthetics, sequela
T41.41XA	T41.41	Poisoning by unspecified anesthetic, accidental (unintentional), initial encounter
T41.41XD	T41.41	Poisoning by unspecified anesthetic, accidental (unintentional), subsequent encounter
T41.41XS	T41.41	Poisoning by unspecified anesthetic, accidental (unintentional), sequela
T41.42XA	T41.42	Poisoning by unspecified anesthetic, intentional self-harm, initial encounter
T41.42XD	T41.42	Poisoning by unspecified anesthetic, intentional self-harm, subsequent encounter
T41.42XS	T41.42	Poisoning by unspecified anesthetic, intentional self-harm, sequela
T41.43XA	T41.43	Poisoning by unspecified anesthetic, assault, initial encounter
T41.43XD	T41.43	Poisoning by unspecified anesthetic, assault, subsequent encounter
T41.43XS	T41.43	Poisoning by unspecified anesthetic, assault, sequela
T41.44XA	T41.44	Poisoning by unspecified anesthetic, undetermined, initial encounter
T41.44XD	T41.44	Poisoning by unspecified anesthetic, undetermined, subsequent encounter
T41.44XS	T41.44	Poisoning by unspecified anesthetic, undetermined, sequela
T41.45XA	T41.45	Adverse effect of unspecified anesthetic, initial encounter
T41.45XD	T41.45	Adverse effect of unspecified anesthetic, subsequent encounter
T41.45XS	T41.45	Adverse effect of unspecified anesthetic, sequela
T41.46XA	T41.46	Underdosing of unspecified anesthetics, initial encounter
T41.46XD	T41.46	Underdosing of unspecified anesthetics, subsequent encounter
T41.46XS	T41.46	Underdosing of unspecified anesthetics, sequela
T41.5X1A	T41.5X1	Poisoning by therapeutic gases, accidental (unintentional), initial encounter
T41.5X1D	T41.5X1	Poisoning by therapeutic gases, accidental (unintentional), subsequent encounter
T41.5X1S	T41.5X1	Poisoning by therapeutic gases, accidental (unintentional), sequela
T41.5X2A	T41.5X2	Poisoning by therapeutic gases, intentional self-harm, initial encounter
T41.5X2D	T41.5X2	Poisoning by therapeutic gases, intentional self-harm, subsequent encounter
T41.5X2S	T41.5X2	Poisoning by therapeutic gases, intentional self-harm, sequela
T41.5X3A	T41.5X3	Poisoning by therapeutic gases, assault, initial encounter
T41.5X3D	T41.5X3	Poisoning by therapeutic gases, assault, subsequent encounter
T41.5X3S	T41.5X3	Poisoning by therapeutic gases, assault, sequela
T41.5X4A	T41.5X4	Poisoning by therapeutic gases, undetermined, initial encounter
T41.5X4D	T41.5X4	Poisoning by therapeutic gases, undetermined, subsequent encounter
T41.5X4S	T41.5X4	Poisoning by therapeutic gases, undetermined, sequela
T41.5X5A	T41.5X5	Adverse effect of therapeutic gases, initial encounter
T41.5X5D	T41.5X5	Adverse effect of therapeutic gases, subsequent encounter
T41.5X5S	T41.5X5	Adverse effect of therapeutic gases, sequela
T41.5X6A	T41.5X6	Underdosing of therapeutic gases, initial encounter
T41.5X6D	T41.5X6	Underdosing of therapeutic gases, subsequent encounter
T41.5X6S	T41.5X6	Underdosing of therapeutic gases, sequela
T42.0X1A	T42.0X1	Poisoning by hydantoin derivatives, accidental (unintentional), initial encounter
T42.0X1D	T42.0X1	Poisoning by hydantoin derivatives, accidental (unintentional), subsequent encounter
T42.0X1S	T42.0X1	Poisoning by hydantoin derivatives, accidental (unintentional), sequela
T42.0X2A	T42.0X2	Poisoning by hydantoin derivatives, intentional self-harm, initial encounter
T42.0X2D	T42.0X2	Poisoning by hydantoin derivatives, intentional self-harm, subsequent encounter
T42.0X2S	T42.0X2	Poisoning by hydantoin derivatives, intentional self-harm, sequela
T42.0X3A	T42.0X3	Poisoning by hydantoin derivatives, assault, initial encounter
T42.0X3D	T42.0X3	Poisoning by hydantoin derivatives, assault, subsequent encounter
T42.0X3S	T42.0X3	Poisoning by hydantoin derivatives, assault, sequela
T42.0X4A	T42.0X4	Poisoning by hydantoin derivatives, undetermined, initial encounter
T42.0X4D	T42.0X4	Poisoning by hydantoin derivatives, undetermined, subsequent encounter
T42.0X4S	T42.0X4	Poisoning by hydantoin derivatives, undetermined, sequela
T42.0X5A	T42.0X5	Adverse effect of hydantoin derivatives, initial encounter
T42.0X5D	T42.0X5	Adverse effect of hydantoin derivatives, subsequent encounter
T42.0X5S	T42.0X5	Adverse effect of hydantoin derivatives, sequela
T42.0X6A	T42.0X6	Underdosing of hydantoin derivatives, initial encounter
T42.0X6D	T42.0X6	Underdosing of hydantoin derivatives, subsequent encounter
T42.0X6S	T42.0X6	Underdosing of hydantoin derivatives, sequela
T42.1X1A	T42.1X1	Poisoning by iminostilbenes, accidental (unintentional), initial encounter
T42.1X1D	T42.1X1	Poisoning by iminostilbenes, accidental (unintentional), subsequent encounter
T42.1X1S	T42.1X1	Poisoning by iminostilbenes, accidental (unintentional), sequela
T42.1X2A	T42.1X2	Poisoning by iminostilbenes, intentional self-harm, initial encounter
T42.1X2D	T42.1X2	Poisoning by iminostilbenes, intentional self-harm, subsequent encounter
T42.1X2S	T42.1X2	Poisoning by iminostilbenes, intentional self-harm, sequela
T42.1X3A	T42.1X3	Poisoning by iminostilbenes, assault, initial encounter
T42.1X3D	T42.1X3	Poisoning by iminostilbenes, assault, subsequent encounter
T42.1X3S	T42.1X3	Poisoning by iminostilbenes, assault, sequela
T42.1X4A	T42.1X4	Poisoning by iminostilbenes, undetermined, initial encounter
T42.1X4D	T42.1X4	Poisoning by iminostilbenes, undetermined, subsequent encounter
T42.1X4S	T42.1X4	Poisoning by iminostilbenes, undetermined, sequela
T42.1X5A	T42.1X5	Adverse effect of iminostilbenes, initial encounter
T42.1X5D	T42.1X5	Adverse effect of iminostilbenes, subsequent encounter
T42.1X5S	T42.1X5	Adverse effect of iminostilbenes, sequela
T42.1X6A	T42.1X6	Underdosing of iminostilbenes, initial encounter
T42.1X6D	T42.1X6	Underdosing of iminostilbenes, subsequent encounter
T42.1X6S	T42.1X6	Underdosing of iminostilbenes, sequela
T42.2X1A	T42.2X1	Poisoning by succinimides and oxazolidinediones, accidental (unintentional), initial encounter
T42.2X1D	T42.2X1	Poisoning by succinimides and oxazolidinediones, accidental (unintentional), subsequent encounter
T42.2X1S	T42.2X1	Poisoning by succinimides and oxazolidinediones, accidental (unintentional), sequela
T42.2X2A	T42.2X2	Poisoning by succinimides and oxazolidinediones, intentional self-harm, initial encounter
T42.2X2D	T42.2X2	Poisoning by succinimides and oxazolidinediones, intentional self-harm, subsequent encounter
T42.2X2S	T42.2X2	Poisoning by succinimides and oxazolidinediones, intentional self-harm, sequela
T42.2X3A	T42.2X3	Poisoning by succinimides and oxazolidinediones, assault, initial encounter
T42.2X3D	T42.2X3	Poisoning by succinimides and oxazolidinediones, assault, subsequent encounter
T42.2X3S	T42.2X3	Poisoning by succinimides and oxazolidinediones, assault, sequela
T42.2X4A	T42.2X4	Poisoning by succinimides and oxazolidinediones, undetermined, initial encounter
T42.2X4D	T42.2X4	Poisoning by succinimides and oxazolidinediones, undetermined, subsequent encounter
T42.2X4S	T42.2X4	Poisoning by succinimides and oxazolidinediones, undetermined, sequela
T42.2X5A	T42.2X5	Adverse effect of succinimides and oxazolidinediones, initial encounter
T42.2X5D	T42.2X5	Adverse effect of succinimides and oxazolidinediones, subsequent encounter
T42.2X5S	T42.2X5	Adverse effect of succinimides and oxazolidinediones, sequela
T42.2X6A	T42.2X6	Underdosing of succinimides and oxazolidinediones, initial encounter
T42.2X6D	T42.2X6	Underdosing of succinimides and oxazolidinediones, subsequent encounter
T42.2X6S	T42.2X6	Underdosing of succinimides and oxazolidinediones, sequela
T42.3X1A	T42.3X1	Poisoning by barbiturates, accidental (unintentional), initial encounter
T42.3X1D	T42.3X1	Poisoning by barbiturates, accidental (unintentional), subsequent encounter
T42.3X1S	T42.3X1	Poisoning by barbiturates, accidental (unintentional), sequela
T42.3X2A	T42.3X2	Poisoning by barbiturates, intentional self-harm, initial encounter
T42.3X2D	T42.3X2	Poisoning by barbiturates, intentional self-harm, subsequent encounter
T42.3X2S	T42.3X2	Poisoning by barbiturates, intentional self-harm, sequela
T42.3X3A	T42.3X3	Poisoning by barbiturates, assault, initial encounter
T42.3X3D	T42.3X3	Poisoning by barbiturates, assault, subsequent encounter
T42.3X3S	T42.3X3	Poisoning by barbiturates, assault, sequela
T42.3X4A	T42.3X4	Poisoning by barbiturates, undetermined, initial encounter
T42.3X4D	T42.3X4	Poisoning by barbiturates, undetermined, subsequent encounter
T42.3X4S	T42.3X4	Poisoning by barbiturates, undetermined, sequela
T42.3X5A	T42.3X5	Adverse effect of barbiturates, initial encounter
T42.3X5D	T42.3X5	Adverse effect of barbiturates, subsequent encounter
T42.3X5S	T42.3X5	Adverse effect of barbiturates, sequela
T42.3X6A	T42.3X6	Underdosing of barbiturates, initial encounter
T42.3X6D	T42.3X6	Underdosing of barbiturates, subsequent encounter
T42.3X6S	T42.3X6	Underdosing of barbiturates, sequela
T42.4X1A	T42.4X1	Poisoning by benzodiazepines, accidental (unintentional), initial encounter
T42.4X1D	T42.4X1	Poisoning by benzodiazepines, accidental (unintentional), subsequent encounter
T42.4X1S	T42.4X1	Poisoning by benzodiazepines, accidental (unintentional), sequela
T42.4X2A	T42.4X2	Poisoning by benzodiazepines, intentional self-harm, initial encounter
T42.4X2D	T42.4X2	Poisoning by benzodiazepines, intentional self-harm, subsequent encounter
T42.4X2S	T42.4X2	Poisoning by benzodiazepines, intentional self-harm, sequela
T42.4X3A	T42.4X3	Poisoning by benzodiazepines, assault, initial encounter
T42.4X3D	T42.4X3	Poisoning by benzodiazepines, assault, subsequent encounter
T42.4X3S	T42.4X3	Poisoning by benzodiazepines, assault, sequela
T42.4X4A	T42.4X4	Poisoning by benzodiazepines, undetermined, initial encounter
T42.4X4D	T42.4X4	Poisoning by benzodiazepines, undetermined, subsequent encounter
T42.4X4S	T42.4X4	Poisoning by benzodiazepines, undetermined, sequela
T42.4X5A	T42.4X5	Adverse effect of benzodiazepines, initial encounter
T42.4X5D	T42.4X5	Adverse effect of benzodiazepines, subsequent encounter
T42.4X5S	T42.4X5	Adverse effect of benzodiazepines, sequela
T42.4X6A	T42.4X6	Underdosing of benzodiazepines, initial encounter
T42.4X6D	T42.4X6	Underdosing of benzodiazepines, subsequent encounter
T42.4X6S	T42.4X6	Underdosing of benzodiazepines, sequela
T42.5X1A	T42.5X1	Poisoning by mixed antiepileptics, accidental (unintentional), initial encounter
T42.5X1D	T42.5X1	Poisoning by mixed antiepileptics, accidental (unintentional), subsequent encounter
T42.5X1S	T42.5X1	Poisoning by mixed antiepileptics, accidental (unintentional), sequela
T42.5X2A	T42.5X2	Poisoning by mixed antiepileptics, intentional self-harm, initial encounter
T42.5X2D	T42.5X2	Poisoning by mixed antiepileptics, intentional self-harm, subsequent encounter
T42.5X2S	T42.5X2	Poisoning by mixed antiepileptics, intentional self-harm, sequela
T42.5X3A	T42.5X3	Poisoning by mixed antiepileptics, assault, initial encounter
T42.5X3D	T42.5X3	Poisoning by mixed antiepileptics, assault, subsequent encounter
T42.5X3S	T42.5X3	Poisoning by mixed antiepileptics, assault, sequela
T42.5X4A	T42.5X4	Poisoning by mixed antiepileptics, undetermined, initial encounter
T42.5X4D	T42.5X4	Poisoning by mixed antiepileptics, undetermined, subsequent encounter
T42.5X4S	T42.5X4	Poisoning by mixed antiepileptics, undetermined, sequela
T42.5X5A	T42.5X5	Adverse effect of mixed antiepileptics, initial encounter
T42.5X5D	T42.5X5	Adverse effect of mixed antiepileptics, subsequent encounter
T42.5X5S	T42.5X5	Adverse effect of mixed antiepileptics, sequela
T42.5X6A	T42.5X6	Underdosing of mixed antiepileptics, initial encounter
T42.5X6D	T42.5X6	Underdosing of mixed antiepileptics, subsequent encounter
T42.5X6S	T42.5X6	Underdosing of mixed antiepileptics, sequela
T42.6X1A	T42.6X1	Poisoning by other antiepileptic and sedative-hypnotic drugs, accidental (unintentional), initial encounter
T42.6X1D	T42.6X1	Poisoning by other antiepileptic and sedative-hypnotic drugs, accidental (unintentional), subsequent encounter
T42.6X1S	T42.6X1	Poisoning by other antiepileptic and sedative-hypnotic drugs, accidental (unintentional), sequela
T42.6X2A	T42.6X2	Poisoning by other antiepileptic and sedative-hypnotic drugs, intentional self-harm, initial encounter
T42.6X2D	T42.6X2	Poisoning by other antiepileptic and sedative-hypnotic drugs, intentional self-harm, subsequent encounter
T42.6X2S	T42.6X2	Poisoning by other antiepileptic and sedative-hypnotic drugs, intentional self-harm, sequela
T42.6X3A	T42.6X3	Poisoning by other antiepileptic and sedative-hypnotic drugs, assault, initial encounter
T42.6X3D	T42.6X3	Poisoning by other antiepileptic and sedative-hypnotic drugs, assault, subsequent encounter
T42.6X3S	T42.6X3	Poisoning by other antiepileptic and sedative-hypnotic drugs, assault, sequela
T42.6X4A	T42.6X4	Poisoning by other antiepileptic and sedative-hypnotic drugs, undetermined, initial encounter
T42.6X4D	T42.6X4	Poisoning by other antiepileptic and sedative-hypnotic drugs, undetermined, subsequent encounter
T42.6X4S	T42.6X4	Poisoning by other antiepileptic and sedative-hypnotic drugs, undetermined, sequela
T42.6X5A	T42.6X5	Adverse effect of other antiepileptic and sedative-hypnotic drugs, initial encounter
T42.6X5D	T42.6X5	Adverse effect of other antiepileptic and sedative-hypnotic drugs, subsequent encounter
T42.6X5S	T42.6X5	Adverse effect of other antiepileptic and sedative-hypnotic drugs, sequela
T42.6X6A	T42.6X6	Underdosing of other antiepileptic and sedative-hypnotic drugs, initial encounter
T42.6X6D	T42.6X6	Underdosing of other antiepileptic and sedative-hypnotic drugs, subsequent encounter
T42.6X6S	T42.6X6	Underdosing of other antiepileptic and sedative-hypnotic drugs, sequela
T42.71XA	T42.71	Poisoning by unspecified antiepileptic and sedative-hypnotic drugs, accidental (unintentional), initial encounter
T42.71XD	T42.71	Poisoning by unspecified antiepileptic and sedative-hypnotic drugs, accidental (unintentional), subsequent encounter
T42.71XS	T42.71	Poisoning by unspecified antiepileptic and sedative-hypnotic drugs, accidental (unintentional), sequela
T42.72XA	T42.72	Poisoning by unspecified antiepileptic and sedative-hypnotic drugs, intentional self-harm, initial encounter
T42.72XD	T42.72	Poisoning by unspecified antiepileptic and sedative-hypnotic drugs, intentional self-harm, subsequent encounter
T42.72XS	T42.72	Poisoning by unspecified antiepileptic and sedative-hypnotic drugs, intentional self-harm, sequela
T42.73XA	T42.73	Poisoning by unspecified antiepileptic and sedative-hypnotic drugs, assault, initial encounter
T42.73XD	T42.73	Poisoning by unspecified antiepileptic and sedative-hypnotic drugs, assault, subsequent encounter
T42.73XS	T42.73	Poisoning by unspecified antiepileptic and sedative-hypnotic drugs, assault, sequela
T42.74XA	T42.74	Poisoning by unspecified antiepileptic and sedative-hypnotic drugs, undetermined, initial encounter
T42.74XD	T42.74	Poisoning by unspecified antiepileptic and sedative-hypnotic drugs, undetermined, subsequent encounter
T42.74XS	T42.74	Poisoning by unspecified antiepileptic and sedative-hypnotic drugs, undetermined, sequela
T42.75XA	T42.75	Adverse effect of unspecified antiepileptic and sedative-hypnotic drugs, initial encounter
T42.75XD	T42.75	Adverse effect of unspecified antiepileptic and sedative-hypnotic drugs, subsequent encounter
T42.75XS	T42.75	Adverse effect of unspecified antiepileptic and sedative-hypnotic drugs, sequela
T42.76XA	T42.76	Underdosing of unspecified antiepileptic and sedative-hypnotic drugs, initial encounter
T42.76XD	T42.76	Underdosing of unspecified antiepileptic and sedative-hypnotic drugs, subsequent encounter
T42.76XS	T42.76	Underdosing of unspecified antiepileptic and sedative-hypnotic drugs, sequela
T42.8X1A	T42.8X1	Poisoning by antiparkinsonism drugs and other central muscle-tone depressants, accidental (unintentional), initial encounter
T42.8X1D	T42.8X1	Poisoning by antiparkinsonism drugs and other central muscle-tone depressants, accidental (unintentional), subsequent encounter
T42.8X1S	T42.8X1	Poisoning by antiparkinsonism drugs and other central muscle-tone depressants, accidental (unintentional), sequela
T42.8X2A	T42.8X2	Poisoning by antiparkinsonism drugs and other central muscle-tone depressants, intentional self-harm, initial encounter
T42.8X2D	T42.8X2	Poisoning by antiparkinsonism drugs and other central muscle-tone depressants, intentional self-harm, subsequent encounter
T42.8X2S	T42.8X2	Poisoning by antiparkinsonism drugs and other central muscle-tone depressants, intentional self-harm, sequela
T42.8X3A	T42.8X3	Poisoning by antiparkinsonism drugs and other central muscle-tone depressants, assault, initial encounter
T42.8X3D	T42.8X3	Poisoning by antiparkinsonism drugs and other central muscle-tone depressants, assault, subsequent encounter
T42.8X3S	T42.8X3	Poisoning by antiparkinsonism drugs and other central muscle-tone depressants, assault, sequela
T42.8X4A	T42.8X4	Poisoning by antiparkinsonism drugs and other central muscle-tone depressants, undetermined, initial encounter
T42.8X4D	T42.8X4	Poisoning by antiparkinsonism drugs and other central muscle-tone depressants, undetermined, subsequent encounter
T42.8X4S	T42.8X4	Poisoning by antiparkinsonism drugs and other central muscle-tone depressants, undetermined, sequela
T42.8X5A	T42.8X5	Adverse effect of antiparkinsonism drugs and other central muscle-tone depressants, initial encounter
T42.8X5D	T42.8X5	Adverse effect of antiparkinsonism drugs and other central muscle-tone depressants, subsequent encounter
T42.8X5S	T42.8X5	Adverse effect of antiparkinsonism drugs and other central muscle-tone depressants, sequela
T42.8X6A	T42.8X6	Underdosing of antiparkinsonism drugs and other central muscle-tone depressants, initial encounter
T42.8X6D	T42.8X6	Underdosing of antiparkinsonism drugs and other central muscle-tone depressants, subsequent encounter
T42.8X6S	T42.8X6	Underdosing of antiparkinsonism drugs and other central muscle-tone depressants, sequela
T43.011A	T43.011	Poisoning by tricyclic antidepressants, accidental (unintentional), initial encounter
T43.011D	T43.011	Poisoning by tricyclic antidepressants, accidental (unintentional), subsequent encounter
T43.011S	T43.011	Poisoning by tricyclic antidepressants, accidental (unintentional), sequela
T43.012A	T43.012	Poisoning by tricyclic antidepressants, intentional self-harm, initial encounter
T43.012D	T43.012	Poisoning by tricyclic antidepressants, intentional self-harm, subsequent encounter
T43.012S	T43.012	Poisoning by tricyclic antidepressants, intentional self-harm, sequela
T43.013A	T43.013	Poisoning by tricyclic antidepressants, assault, initial encounter
T43.013D	T43.013	Poisoning by tricyclic antidepressants, assault, subsequent encounter
T43.013S	T43.013	Poisoning by tricyclic antidepressants, assault, sequela
T43.014A	T43.014	Poisoning by tricyclic antidepressants, undetermined, initial encounter
T43.014D	T43.014	Poisoning by tricyclic antidepressants, undetermined, subsequent encounter
T43.014S	T43.014	Poisoning by tricyclic antidepressants, undetermined, sequela
T43.015A	T43.015	Adverse effect of tricyclic antidepressants, initial encounter
T43.015D	T43.015	Adverse effect of tricyclic antidepressants, subsequent encounter
T43.015S	T43.015	Adverse effect of tricyclic antidepressants, sequela
T43.016A	T43.016	Underdosing of tricyclic antidepressants, initial encounter
T43.016D	T43.016	Underdosing of tricyclic antidepressants, subsequent encounter
T43.016S	T43.016	Underdosing of tricyclic antidepressants, sequela
T43.021A	T43.021	Poisoning by tetracyclic antidepressants, accidental (unintentional), initial encounter
T43.021D	T43.021	Poisoning by tetracyclic antidepressants, accidental (unintentional), subsequent encounter
T43.021S	T43.021	Poisoning by tetracyclic antidepressants, accidental (unintentional), sequela
T43.022A	T43.022	Poisoning by tetracyclic antidepressants, intentional self-harm, initial encounter
T43.022D	T43.022	Poisoning by tetracyclic antidepressants, intentional self-harm, subsequent encounter
T43.022S	T43.022	Poisoning by tetracyclic antidepressants, intentional self-harm, sequela
T43.023A	T43.023	Poisoning by tetracyclic antidepressants, assault, initial encounter
T43.023D	T43.023	Poisoning by tetracyclic antidepressants, assault, subsequent encounter
T43.023S	T43.023	Poisoning by tetracyclic antidepressants, assault, sequela
T43.024A	T43.024	Poisoning by tetracyclic antidepressants, undetermined, initial encounter
T43.024D	T43.024	Poisoning by tetracyclic antidepressants, undetermined, subsequent encounter
T43.024S	T43.024	Poisoning by tetracyclic antidepressants, undetermined, sequela
T43.025A	T43.025	Adverse effect of tetracyclic antidepressants, initial encounter
T43.025D	T43.025	Adverse effect of tetracyclic antidepressants, subsequent encounter
T43.025S	T43.025	Adverse effect of tetracyclic antidepressants, sequela
T43.026A	T43.026	Underdosing of tetracyclic antidepressants, initial encounter
T43.026D	T43.026	Underdosing of tetracyclic antidepressants, subsequent encounter
T43.026S	T43.026	Underdosing of tetracyclic antidepressants, sequela
T43.1X1A	T43.1X1	Poisoning by monoamine-oxidase-inhibitor antidepressants, accidental (unintentional), initial encounter
T43.1X1D	T43.1X1	Poisoning by monoamine-oxidase-inhibitor antidepressants, accidental (unintentional), subsequent encounter
T43.1X1S	T43.1X1	Poisoning by monoamine-oxidase-inhibitor antidepressants, accidental (unintentional), sequela
T43.1X2A	T43.1X2	Poisoning by monoamine-oxidase-inhibitor antidepressants, intentional self-harm, initial encounter
T43.1X2D	T43.1X2	Poisoning by monoamine-oxidase-inhibitor antidepressants, intentional self-harm, subsequent encounter
T43.1X2S	T43.1X2	Poisoning by monoamine-oxidase-inhibitor antidepressants, intentional self-harm, sequela
T43.1X3A	T43.1X3	Poisoning by monoamine-oxidase-inhibitor antidepressants, assault, initial encounter
T43.1X3D	T43.1X3	Poisoning by monoamine-oxidase-inhibitor antidepressants, assault, subsequent encounter
T43.1X3S	T43.1X3	Poisoning by monoamine-oxidase-inhibitor antidepressants, assault, sequela
T43.1X4A	T43.1X4	Poisoning by monoamine-oxidase-inhibitor antidepressants, undetermined, initial encounter
T43.1X4D	T43.1X4	Poisoning by monoamine-oxidase-inhibitor antidepressants, undetermined, subsequent encounter
T43.1X4S	T43.1X4	Poisoning by monoamine-oxidase-inhibitor antidepressants, undetermined, sequela
T43.1X5A	T43.1X5	Adverse effect of monoamine-oxidase-inhibitor antidepressants, initial encounter
T43.1X5D	T43.1X5	Adverse effect of monoamine-oxidase-inhibitor antidepressants, subsequent encounter
T43.1X5S	T43.1X5	Adverse effect of monoamine-oxidase-inhibitor antidepressants, sequela
T43.1X6A	T43.1X6	Underdosing of monoamine-oxidase-inhibitor antidepressants, initial encounter
T43.1X6D	T43.1X6	Underdosing of monoamine-oxidase-inhibitor antidepressants, subsequent encounter
T43.1X6S	T43.1X6	Underdosing of monoamine-oxidase-inhibitor antidepressants, sequela
T43.201A	T43.201	Poisoning by unspecified antidepressants, accidental (unintentional), initial encounter
T43.201D	T43.201	Poisoning by unspecified antidepressants, accidental (unintentional), subsequent encounter
T43.201S	T43.201	Poisoning by unspecified antidepressants, accidental (unintentional), sequela
T43.202A	T43.202	Poisoning by unspecified antidepressants, intentional self-harm, initial encounter
T43.202D	T43.202	Poisoning by unspecified antidepressants, intentional self-harm, subsequent encounter
T43.202S	T43.202	Poisoning by unspecified antidepressants, intentional self-harm, sequela
T43.203A	T43.203	Poisoning by unspecified antidepressants, assault, initial encounter
T43.203D	T43.203	Poisoning by unspecified antidepressants, assault, subsequent encounter
T43.203S	T43.203	Poisoning by unspecified antidepressants, assault, sequela
T43.204A	T43.204	Poisoning by unspecified antidepressants, undetermined, initial encounter
T43.204D	T43.204	Poisoning by unspecified antidepressants, undetermined, subsequent encounter
T43.204S	T43.204	Poisoning by unspecified antidepressants, undetermined, sequela
T43.205A	T43.205	Adverse effect of unspecified antidepressants, initial encounter
T43.205D	T43.205	Adverse effect of unspecified antidepressants, subsequent encounter
T43.205S	T43.205	Adverse effect of unspecified antidepressants, sequela
T43.206A	T43.206	Underdosing of unspecified antidepressants, initial encounter
T43.206D	T43.206	Underdosing of unspecified antidepressants, subsequent encounter
T43.206S	T43.206	Underdosing of unspecified antidepressants, sequela
T43.211A	T43.211	Poisoning by selective serotonin and norepinephrine reuptake inhibitors, accidental (unintentional), initial encounter
T43.211D	T43.211	Poisoning by selective serotonin and norepinephrine reuptake inhibitors, accidental (unintentional), subsequent encounter
T43.211S	T43.211	Poisoning by selective serotonin and norepinephrine reuptake inhibitors, accidental (unintentional), sequela
T43.212A	T43.212	Poisoning by selective serotonin and norepinephrine reuptake inhibitors, intentional self-harm, initial encounter
T43.212D	T43.212	Poisoning by selective serotonin and norepinephrine reuptake inhibitors, intentional self-harm, subsequent encounter
T43.212S	T43.212	Poisoning by selective serotonin and norepinephrine reuptake inhibitors, intentional self-harm, sequela
T43.213A	T43.213	Poisoning by selective serotonin and norepinephrine reuptake inhibitors, assault, initial encounter
T43.213D	T43.213	Poisoning by selective serotonin and norepinephrine reuptake inhibitors, assault, subsequent encounter
T43.213S	T43.213	Poisoning by selective serotonin and norepinephrine reuptake inhibitors, assault, sequela
T43.214A	T43.214	Poisoning by selective serotonin and norepinephrine reuptake inhibitors, undetermined, initial encounter
T43.214D	T43.214	Poisoning by selective serotonin and norepinephrine reuptake inhibitors, undetermined, subsequent encounter
T43.214S	T43.214	Poisoning by selective serotonin and norepinephrine reuptake inhibitors, undetermined, sequela
T43.215A	T43.215	Adverse effect of selective serotonin and norepinephrine reuptake inhibitors, initial encounter
T43.215D	T43.215	Adverse effect of selective serotonin and norepinephrine reuptake inhibitors, subsequent encounter
T43.215S	T43.215	Adverse effect of selective serotonin and norepinephrine reuptake inhibitors, sequela
T43.216A	T43.216	Underdosing of selective serotonin and norepinephrine reuptake inhibitors, initial encounter
T43.216D	T43.216	Underdosing of selective serotonin and norepinephrine reuptake inhibitors, subsequent encounter
T43.216S	T43.216	Underdosing of selective serotonin and norepinephrine reuptake inhibitors, sequela
T43.221A	T43.221	Poisoning by selective serotonin reuptake inhibitors, accidental (unintentional), initial encounter
T43.221D	T43.221	Poisoning by selective serotonin reuptake inhibitors, accidental (unintentional), subsequent encounter
T43.221S	T43.221	Poisoning by selective serotonin reuptake inhibitors, accidental (unintentional), sequela
T43.222A	T43.222	Poisoning by selective serotonin reuptake inhibitors, intentional self-harm, initial encounter
T43.222D	T43.222	Poisoning by selective serotonin reuptake inhibitors, intentional self-harm, subsequent encounter
T43.222S	T43.222	Poisoning by selective serotonin reuptake inhibitors, intentional self-harm, sequela
T43.223A	T43.223	Poisoning by selective serotonin reuptake inhibitors, assault, initial encounter
T43.223D	T43.223	Poisoning by selective serotonin reuptake inhibitors, assault, subsequent encounter
T43.223S	T43.223	Poisoning by selective serotonin reuptake inhibitors, assault, sequela
T43.224A	T43.224	Poisoning by selective serotonin reuptake inhibitors, undetermined, initial encounter
T43.224D	T43.224	Poisoning by selective serotonin reuptake inhibitors, undetermined, subsequent encounter
T43.224S	T43.224	Poisoning by selective serotonin reuptake inhibitors, undetermined, sequela
T43.225A	T43.225	Adverse effect of selective serotonin reuptake inhibitors, initial encounter
T43.225D	T43.225	Adverse effect of selective serotonin reuptake inhibitors, subsequent encounter
T43.225S	T43.225	Adverse effect of selective serotonin reuptake inhibitors, sequela
T43.226A	T43.226	Underdosing of selective serotonin reuptake inhibitors, initial encounter
T43.226D	T43.226	Underdosing of selective serotonin reuptake inhibitors, subsequent encounter
T43.226S	T43.226	Underdosing of selective serotonin reuptake inhibitors, sequela
T43.291A	T43.291	Poisoning by other antidepressants, accidental (unintentional), initial encounter
T43.291D	T43.291	Poisoning by other antidepressants, accidental (unintentional), subsequent encounter
T43.291S	T43.291	Poisoning by other antidepressants, accidental (unintentional), sequela
T43.292A	T43.292	Poisoning by other antidepressants, intentional self-harm, initial encounter
T43.292D	T43.292	Poisoning by other antidepressants, intentional self-harm, subsequent encounter
T43.292S	T43.292	Poisoning by other antidepressants, intentional self-harm, sequela
T43.293A	T43.293	Poisoning by other antidepressants, assault, initial encounter
T43.293D	T43.293	Poisoning by other antidepressants, assault, subsequent encounter
T43.293S	T43.293	Poisoning by other antidepressants, assault, sequela
T43.294A	T43.294	Poisoning by other antidepressants, undetermined, initial encounter
T43.294D	T43.294	Poisoning by other antidepressants, undetermined, subsequent encounter
T43.294S	T43.294	Poisoning by other antidepressants, undetermined, sequela
T43.295A	T43.295	Adverse effect of other antidepressants, initial encounter
T43.295D	T43.295	Adverse effect of other antidepressants, subsequent encounter
T43.295S	T43.295	Adverse effect of other antidepressants, sequela
T43.296A	T43.296	Underdosing of other antidepressants, initial encounter
T43.296D	T43.296	Underdosing of other antidepressants, subsequent encounter
T43.296S	T43.296	Underdosing of other antidepressants, sequela
T43.3X1A	T43.3X1	Poisoning by phenothiazine antipsychotics and neuroleptics, accidental (unintentional), initial encounter
T43.3X1D	T43.3X1	Poisoning by phenothiazine antipsychotics and neuroleptics, accidental (unintentional), subsequent encounter
T43.3X1S	T43.3X1	Poisoning by phenothiazine antipsychotics and neuroleptics, accidental (unintentional), sequela
T43.3X2A	T43.3X2	Poisoning by phenothiazine antipsychotics and neuroleptics, intentional self-harm, initial encounter
T43.3X2D	T43.3X2	Poisoning by phenothiazine antipsychotics and neuroleptics, intentional self-harm, subsequent encounter
T43.3X2S	T43.3X2	Poisoning by phenothiazine antipsychotics and neuroleptics, intentional self-harm, sequela
T43.3X3A	T43.3X3	Poisoning by phenothiazine antipsychotics and neuroleptics, assault, initial encounter
T43.3X3D	T43.3X3	Poisoning by phenothiazine antipsychotics and neuroleptics, assault, subsequent encounter
T43.3X3S	T43.3X3	Poisoning by phenothiazine antipsychotics and neuroleptics, assault, sequela
T43.3X4A	T43.3X4	Poisoning by phenothiazine antipsychotics and neuroleptics, undetermined, initial encounter
T43.3X4D	T43.3X4	Poisoning by phenothiazine antipsychotics and neuroleptics, undetermined, subsequent encounter
T43.3X4S	T43.3X4	Poisoning by phenothiazine antipsychotics and neuroleptics, undetermined, sequela
T43.3X5A	T43.3X5	Adverse effect of phenothiazine antipsychotics and neuroleptics, initial encounter
T43.3X5D	T43.3X5	Adverse effect of phenothiazine antipsychotics and neuroleptics, subsequent encounter
T43.3X5S	T43.3X5	Adverse effect of phenothiazine antipsychotics and neuroleptics, sequela
T43.3X6A	T43.3X6	Underdosing of phenothiazine antipsychotics and neuroleptics, initial encounter
T43.3X6D	T43.3X6	Underdosing of phenothiazine antipsychotics and neuroleptics, subsequent encounter
T43.3X6S	T43.3X6	Underdosing of phenothiazine antipsychotics and neuroleptics, sequela
T43.4X1A	T43.4X1	Poisoning by butyrophenone and thiothixene neuroleptics, accidental (unintentional), initial encounter
T43.4X1D	T43.4X1	Poisoning by butyrophenone and thiothixene neuroleptics, accidental (unintentional), subsequent encounter
T43.4X1S	T43.4X1	Poisoning by butyrophenone and thiothixene neuroleptics, accidental (unintentional), sequela
T43.4X2A	T43.4X2	Poisoning by butyrophenone and thiothixene neuroleptics, intentional self-harm, initial encounter
T43.4X2D	T43.4X2	Poisoning by butyrophenone and thiothixene neuroleptics, intentional self-harm, subsequent encounter
T43.4X2S	T43.4X2	Poisoning by butyrophenone and thiothixene neuroleptics, intentional self-harm, sequela
T43.4X3A	T43.4X3	Poisoning by butyrophenone and thiothixene neuroleptics, assault, initial encounter
T43.4X3D	T43.4X3	Poisoning by butyrophenone and thiothixene neuroleptics, assault, subsequent encounter
T43.4X3S	T43.4X3	Poisoning by butyrophenone and thiothixene neuroleptics, assault, sequela
T43.4X4A	T43.4X4	Poisoning by butyrophenone and thiothixene neuroleptics, undetermined, initial encounter
T43.4X4D	T43.4X4	Poisoning by butyrophenone and thiothixene neuroleptics, undetermined, subsequent encounter
T43.4X4S	T43.4X4	Poisoning by butyrophenone and thiothixene neuroleptics, undetermined, sequela
T43.4X5A	T43.4X5	Adverse effect of butyrophenone and thiothixene neuroleptics, initial encounter
T43.4X5D	T43.4X5	Adverse effect of butyrophenone and thiothixene neuroleptics, subsequent encounter
T43.4X5S	T43.4X5	Adverse effect of butyrophenone and thiothixene neuroleptics, sequela
T43.4X6A	T43.4X6	Underdosing of butyrophenone and thiothixene neuroleptics, initial encounter
T43.4X6D	T43.4X6	Underdosing of butyrophenone and thiothixene neuroleptics, subsequent encounter
T43.4X6S	T43.4X6	Underdosing of butyrophenone and thiothixene neuroleptics, sequela
T43.501A	T43.501	Poisoning by unspecified antipsychotics and neuroleptics, accidental (unintentional), initial encounter
T43.501D	T43.501	Poisoning by unspecified antipsychotics and neuroleptics, accidental (unintentional), subsequent encounter
T43.501S	T43.501	Poisoning by unspecified antipsychotics and neuroleptics, accidental (unintentional), sequela
T43.502A	T43.502	Poisoning by unspecified antipsychotics and neuroleptics, intentional self-harm, initial encounter
T43.502D	T43.502	Poisoning by unspecified antipsychotics and neuroleptics, intentional self-harm, subsequent encounter
T43.502S	T43.502	Poisoning by unspecified antipsychotics and neuroleptics, intentional self-harm, sequela
T43.503A	T43.503	Poisoning by unspecified antipsychotics and neuroleptics, assault, initial encounter
T43.503D	T43.503	Poisoning by unspecified antipsychotics and neuroleptics, assault, subsequent encounter
T43.503S	T43.503	Poisoning by unspecified antipsychotics and neuroleptics, assault, sequela
T43.504A	T43.504	Poisoning by unspecified antipsychotics and neuroleptics, undetermined, initial encounter
T43.504D	T43.504	Poisoning by unspecified antipsychotics and neuroleptics, undetermined, subsequent encounter
T43.504S	T43.504	Poisoning by unspecified antipsychotics and neuroleptics, undetermined, sequela
T43.505A	T43.505	Adverse effect of unspecified antipsychotics and neuroleptics, initial encounter
T43.505D	T43.505	Adverse effect of unspecified antipsychotics and neuroleptics, subsequent encounter
T43.505S	T43.505	Adverse effect of unspecified antipsychotics and neuroleptics, sequela
T43.506A	T43.506	Underdosing of unspecified antipsychotics and neuroleptics, initial encounter
T43.506D	T43.506	Underdosing of unspecified antipsychotics and neuroleptics, subsequent encounter
T43.506S	T43.506	Underdosing of unspecified antipsychotics and neuroleptics, sequela
T43.591A	T43.591	Poisoning by other antipsychotics and neuroleptics, accidental (unintentional), initial encounter
T43.591D	T43.591	Poisoning by other antipsychotics and neuroleptics, accidental (unintentional), subsequent encounter
T43.591S	T43.591	Poisoning by other antipsychotics and neuroleptics, accidental (unintentional), sequela
T43.592A	T43.592	Poisoning by other antipsychotics and neuroleptics, intentional self-harm, initial encounter
T43.592D	T43.592	Poisoning by other antipsychotics and neuroleptics, intentional self-harm, subsequent encounter
T43.592S	T43.592	Poisoning by other antipsychotics and neuroleptics, intentional self-harm, sequela
T43.593A	T43.593	Poisoning by other antipsychotics and neuroleptics, assault, initial encounter
T43.593D	T43.593	Poisoning by other antipsychotics and neuroleptics, assault, subsequent encounter
T43.593S	T43.593	Poisoning by other antipsychotics and neuroleptics, assault, sequela
T43.594A	T43.594	Poisoning by other antipsychotics and neuroleptics, undetermined, initial encounter
T43.594D	T43.594	Poisoning by other antipsychotics and neuroleptics, undetermined, subsequent encounter
T43.594S	T43.594	Poisoning by other antipsychotics and neuroleptics, undetermined, sequela
T43.595A	T43.595	Adverse effect of other antipsychotics and neuroleptics, initial encounter
T43.595D	T43.595	Adverse effect of other antipsychotics and neuroleptics, subsequent encounter
T43.595S	T43.595	Adverse effect of other antipsychotics and neuroleptics, sequela
T43.596A	T43.596	Underdosing of other antipsychotics and neuroleptics, initial encounter
T43.596D	T43.596	Underdosing of other antipsychotics and neuroleptics, subsequent encounter
T43.596S	T43.596	Underdosing of other antipsychotics and neuroleptics, sequela
T43.601A	T43.601	Poisoning by unspecified psychostimulants, accidental (unintentional), initial encounter
T43.601D	T43.601	Poisoning by unspecified psychostimulants, accidental (unintentional), subsequent encounter
T43.601S	T43.601	Poisoning by unspecified psychostimulants, accidental (unintentional), sequela
T43.602A	T43.602	Poisoning by unspecified psychostimulants, intentional self-harm, initial encounter
T43.602D	T43.602	Poisoning by unspecified psychostimulants, intentional self-harm, subsequent encounter
T43.602S	T43.602	Poisoning by unspecified psychostimulants, intentional self-harm, sequela
T43.603A	T43.603	Poisoning by unspecified psychostimulants, assault, initial encounter
T43.603D	T43.603	Poisoning by unspecified psychostimulants, assault, subsequent encounter
T43.603S	T43.603	Poisoning by unspecified psychostimulants, assault, sequela
T43.604A	T43.604	Poisoning by unspecified psychostimulants, undetermined, initial encounter
T43.604D	T43.604	Poisoning by unspecified psychostimulants, undetermined, subsequent encounter
T43.604S	T43.604	Poisoning by unspecified psychostimulants, undetermined, sequela
T43.605A	T43.605	Adverse effect of unspecified psychostimulants, initial encounter
T43.605D	T43.605	Adverse effect of unspecified psychostimulants, subsequent encounter
T43.605S	T43.605	Adverse effect of unspecified psychostimulants, sequela
T43.606A	T43.606	Underdosing of unspecified psychostimulants, initial encounter
T43.606D	T43.606	Underdosing of unspecified psychostimulants, subsequent encounter
T43.606S	T43.606	Underdosing of unspecified psychostimulants, sequela
T43.611A	T43.611	Poisoning by caffeine, accidental (unintentional), initial encounter
T43.611D	T43.611	Poisoning by caffeine, accidental (unintentional), subsequent encounter
T43.611S	T43.611	Poisoning by caffeine, accidental (unintentional), sequela
T43.612A	T43.612	Poisoning by caffeine, intentional self-harm, initial encounter
T43.612D	T43.612	Poisoning by caffeine, intentional self-harm, subsequent encounter
T43.612S	T43.612	Poisoning by caffeine, intentional self-harm, sequela
T43.613A	T43.613	Poisoning by caffeine, assault, initial encounter
T43.613D	T43.613	Poisoning by caffeine, assault, subsequent encounter
T43.613S	T43.613	Poisoning by caffeine, assault, sequela
T43.614A	T43.614	Poisoning by caffeine, undetermined, initial encounter
T43.614D	T43.614	Poisoning by caffeine, undetermined, subsequent encounter
T43.614S	T43.614	Poisoning by caffeine, undetermined, sequela
T43.615A	T43.615	Adverse effect of caffeine, initial encounter
T43.615D	T43.615	Adverse effect of caffeine, subsequent encounter
T43.615S	T43.615	Adverse effect of caffeine, sequela
T43.616A	T43.616	Underdosing of caffeine, initial encounter
T43.616D	T43.616	Underdosing of caffeine, subsequent encounter
T43.616S	T43.616	Underdosing of caffeine, sequela
T43.621A	T43.621	Poisoning by amphetamines, accidental (unintentional), initial encounter
T43.621D	T43.621	Poisoning by amphetamines, accidental (unintentional), subsequent encounter
T43.621S	T43.621	Poisoning by amphetamines, accidental (unintentional), sequela
T43.622A	T43.622	Poisoning by amphetamines, intentional self-harm, initial encounter
T43.622D	T43.622	Poisoning by amphetamines, intentional self-harm, subsequent encounter
T43.622S	T43.622	Poisoning by amphetamines, intentional self-harm, sequela
T43.623A	T43.623	Poisoning by amphetamines, assault, initial encounter
T43.623D	T43.623	Poisoning by amphetamines, assault, subsequent encounter
T43.623S	T43.623	Poisoning by amphetamines, assault, sequela
T43.624A	T43.624	Poisoning by amphetamines, undetermined, initial encounter
T43.624D	T43.624	Poisoning by amphetamines, undetermined, subsequent encounter
T43.624S	T43.624	Poisoning by amphetamines, undetermined, sequela
T43.625A	T43.625	Adverse effect of amphetamines, initial encounter
T43.625D	T43.625	Adverse effect of amphetamines, subsequent encounter
T43.625S	T43.625	Adverse effect of amphetamines, sequela
T43.626A	T43.626	Underdosing of amphetamines, initial encounter
T43.626D	T43.626	Underdosing of amphetamines, subsequent encounter
T43.626S	T43.626	Underdosing of amphetamines, sequela
T43.631A	T43.631	Poisoning by methylphenidate, accidental (unintentional), initial encounter
T43.631D	T43.631	Poisoning by methylphenidate, accidental (unintentional), subsequent encounter
T43.631S	T43.631	Poisoning by methylphenidate, accidental (unintentional), sequela
T43.632A	T43.632	Poisoning by methylphenidate, intentional self-harm, initial encounter
T43.632D	T43.632	Poisoning by methylphenidate, intentional self-harm, subsequent encounter
T43.632S	T43.632	Poisoning by methylphenidate, intentional self-harm, sequela
T43.633A	T43.633	Poisoning by methylphenidate, assault, initial encounter
T43.633D	T43.633	Poisoning by methylphenidate, assault, subsequent encounter
T43.633S	T43.633	Poisoning by methylphenidate, assault, sequela
T43.634A	T43.634	Poisoning by methylphenidate, undetermined, initial encounter
T43.634D	T43.634	Poisoning by methylphenidate, undetermined, subsequent encounter
T43.634S	T43.634	Poisoning by methylphenidate, undetermined, sequela
T43.635A	T43.635	Adverse effect of methylphenidate, initial encounter
T43.635D	T43.635	Adverse effect of methylphenidate, subsequent encounter
T43.635S	T43.635	Adverse effect of methylphenidate, sequela
T43.636A	T43.636	Underdosing of methylphenidate, initial encounter
T43.636D	T43.636	Underdosing of methylphenidate, subsequent encounter
T43.636S	T43.636	Underdosing of methylphenidate, sequela
T43.641A	T43.641	Poisoning by ecstasy, accidental (unintentional), initial encounter
T43.641D	T43.641	Poisoning by ecstasy, accidental (unintentional), subsequent encounter
T43.641S	T43.641	Poisoning by ecstasy, accidental (unintentional), sequela
T43.642A	T43.642	Poisoning by ecstasy, intentional self-harm, initial encounter
T43.642D	T43.642	Poisoning by ecstasy, intentional self-harm, subsequent encounter
T43.642S	T43.642	Poisoning by ecstasy, intentional self-harm, sequela
T43.643A	T43.643	Poisoning by ecstasy, assault, initial encounter
T43.643D	T43.643	Poisoning by ecstasy, assault, subsequent encounter
T43.643S	T43.643	Poisoning by ecstasy, assault, sequela
T43.644A	T43.644	Poisoning by ecstasy, undetermined, initial encounter
T43.644D	T43.644	Poisoning by ecstasy, undetermined, subsequent encounter
T43.644S	T43.644	Poisoning by ecstasy, undetermined, sequela
T43.651A	T43.651	Poisoning by methamphetamines accidental (unintentional), initial encounter
T43.651D	T43.651	Poisoning by methamphetamines accidental (unintentional), subsequent encounter
T43.651S	T43.651	Poisoning by methamphetamines accidental (unintentional), sequela
T43.652A	T43.652	Poisoning by methamphetamines intentional self-harm, initial encounter
T43.652D	T43.652	Poisoning by methamphetamines intentional self-harm, subsequent encounter
T43.652S	T43.652	Poisoning by methamphetamines intentional self-harm, sequela
T43.653A	T43.653	Poisoning by methamphetamines, assault, initial encounter
T43.653D	T43.653	Poisoning by methamphetamines, assault, subsequent encounter
T43.653S	T43.653	Poisoning by methamphetamines, assault, sequela
T43.654A	T43.654	Poisoning by methamphetamines, undetermined, initial encounter
T43.654D	T43.654	Poisoning by methamphetamines, undetermined, subsequent encounter
T43.654S	T43.654	Poisoning by methamphetamines, undetermined, sequela
T43.655A	T43.655	Adverse effect of methamphetamines, initial encounter
T43.655D	T43.655	Adverse effect of methamphetamines, subsequent encounter
T43.655S	T43.655	Adverse effect of methamphetamines, sequela
T43.656A	T43.656	Underdosing of methamphetamines, initial encounter
T43.656D	T43.656	Underdosing of methamphetamines, subsequent encounter
T43.656S	T43.656	Underdosing of methamphetamines, sequela
T43.691A	T43.691	Poisoning by other psychostimulants, accidental (unintentional), initial encounter
T43.691D	T43.691	Poisoning by other psychostimulants, accidental (unintentional), subsequent encounter
T43.691S	T43.691	Poisoning by other psychostimulants, accidental (unintentional), sequela
T43.692A	T43.692	Poisoning by other psychostimulants, intentional self-harm, initial encounter
T43.692D	T43.692	Poisoning by other psychostimulants, intentional self-harm, subsequent encounter
T43.692S	T43.692	Poisoning by other psychostimulants, intentional self-harm, sequela
T43.693A	T43.693	Poisoning by other psychostimulants, assault, initial encounter
T43.693D	T43.693	Poisoning by other psychostimulants, assault, subsequent encounter
T43.693S	T43.693	Poisoning by other psychostimulants, assault, sequela
T43.694A	T43.694	Poisoning by other psychostimulants, undetermined, initial encounter
T43.694D	T43.694	Poisoning by other psychostimulants, undetermined, subsequent encounter
T43.694S	T43.694	Poisoning by other psychostimulants, undetermined, sequela
T43.695A	T43.695	Adverse effect of other psychostimulants, initial encounter
T43.695D	T43.695	Adverse effect of other psychostimulants, subsequent encounter
T43.695S	T43.695	Adverse effect of other psychostimulants, sequela
T43.696A	T43.696	Underdosing of other psychostimulants, initial encounter
T43.696D	T43.696	Underdosing of other psychostimulants, subsequent encounter
T43.696S	T43.696	Underdosing of other psychostimulants, sequela
T43.8X1A	T43.8X1	Poisoning by other psychotropic drugs, accidental (unintentional), initial encounter
T43.8X1D	T43.8X1	Poisoning by other psychotropic drugs, accidental (unintentional), subsequent encounter
T43.8X1S	T43.8X1	Poisoning by other psychotropic drugs, accidental (unintentional), sequela
T43.8X2A	T43.8X2	Poisoning by other psychotropic drugs, intentional self-harm, initial encounter
T43.8X2D	T43.8X2	Poisoning by other psychotropic drugs, intentional self-harm, subsequent encounter
T43.8X2S	T43.8X2	Poisoning by other psychotropic drugs, intentional self-harm, sequela
T43.8X3A	T43.8X3	Poisoning by other psychotropic drugs, assault, initial encounter
T43.8X3D	T43.8X3	Poisoning by other psychotropic drugs, assault, subsequent encounter
T43.8X3S	T43.8X3	Poisoning by other psychotropic drugs, assault, sequela
T43.8X4A	T43.8X4	Poisoning by other psychotropic drugs, undetermined, initial encounter
T43.8X4D	T43.8X4	Poisoning by other psychotropic drugs, undetermined, subsequent encounter
T43.8X4S	T43.8X4	Poisoning by other psychotropic drugs, undetermined, sequela
T43.8X5A	T43.8X5	Adverse effect of other psychotropic drugs, initial encounter
T43.8X5D	T43.8X5	Adverse effect of other psychotropic drugs, subsequent encounter
T43.8X5S	T43.8X5	Adverse effect of other psychotropic drugs, sequela
T43.8X6A	T43.8X6	Underdosing of other psychotropic drugs, initial encounter
T43.8X6D	T43.8X6	Underdosing of other psychotropic drugs, subsequent encounter
T43.8X6S	T43.8X6	Underdosing of other psychotropic drugs, sequela
T43.91XA	T43.91	Poisoning by unspecified psychotropic drug, accidental (unintentional), initial encounter
T43.91XD	T43.91	Poisoning by unspecified psychotropic drug, accidental (unintentional), subsequent encounter
T43.91XS	T43.91	Poisoning by unspecified psychotropic drug, accidental (unintentional), sequela
T43.92XA	T43.92	Poisoning by unspecified psychotropic drug, intentional self-harm, initial encounter
T43.92XD	T43.92	Poisoning by unspecified psychotropic drug, intentional self-harm, subsequent encounter
T43.92XS	T43.92	Poisoning by unspecified psychotropic drug, intentional self-harm, sequela
T43.93XA	T43.93	Poisoning by unspecified psychotropic drug, assault, initial encounter
T43.93XD	T43.93	Poisoning by unspecified psychotropic drug, assault, subsequent encounter
T43.93XS	T43.93	Poisoning by unspecified psychotropic drug, assault, sequela
T43.94XA	T43.94	Poisoning by unspecified psychotropic drug, undetermined, initial encounter
T43.94XD	T43.94	Poisoning by unspecified psychotropic drug, undetermined, subsequent encounter
T43.94XS	T43.94	Poisoning by unspecified psychotropic drug, undetermined, sequela
T43.95XA	T43.95	Adverse effect of unspecified psychotropic drug, initial encounter
T43.95XD	T43.95	Adverse effect of unspecified psychotropic drug, subsequent encounter
T43.95XS	T43.95	Adverse effect of unspecified psychotropic drug, sequela
T43.96XA	T43.96	Underdosing of unspecified psychotropic drug, initial encounter
T43.96XD	T43.96	Underdosing of unspecified psychotropic drug, subsequent encounter
T43.96XS	T43.96	Underdosing of unspecified psychotropic drug, sequela
T44.0X1A	T44.0X1	Poisoning by anticholinesterase agents, accidental (unintentional), initial encounter
T44.0X1D	T44.0X1	Poisoning by anticholinesterase agents, accidental (unintentional), subsequent encounter
T44.0X1S	T44.0X1	Poisoning by anticholinesterase agents, accidental (unintentional), sequela
T44.0X2A	T44.0X2	Poisoning by anticholinesterase agents, intentional self-harm, initial encounter
T44.0X2D	T44.0X2	Poisoning by anticholinesterase agents, intentional self-harm, subsequent encounter
T44.0X2S	T44.0X2	Poisoning by anticholinesterase agents, intentional self-harm, sequela
T44.0X3A	T44.0X3	Poisoning by anticholinesterase agents, assault, initial encounter
T44.0X3D	T44.0X3	Poisoning by anticholinesterase agents, assault, subsequent encounter
T44.0X3S	T44.0X3	Poisoning by anticholinesterase agents, assault, sequela
T44.0X4A	T44.0X4	Poisoning by anticholinesterase agents, undetermined, initial encounter
T44.0X4D	T44.0X4	Poisoning by anticholinesterase agents, undetermined, subsequent encounter
T44.0X4S	T44.0X4	Poisoning by anticholinesterase agents, undetermined, sequela
T44.0X5A	T44.0X5	Adverse effect of anticholinesterase agents, initial encounter
T44.0X5D	T44.0X5	Adverse effect of anticholinesterase agents, subsequent encounter
T44.0X5S	T44.0X5	Adverse effect of anticholinesterase agents, sequela
T44.0X6A	T44.0X6	Underdosing of anticholinesterase agents, initial encounter
T44.0X6D	T44.0X6	Underdosing of anticholinesterase agents, subsequent encounter
T44.0X6S	T44.0X6	Underdosing of anticholinesterase agents, sequela
T44.1X1A	T44.1X1	Poisoning by other parasympathomimetics [cholinergics], accidental (unintentional), initial encounter
T44.1X1D	T44.1X1	Poisoning by other parasympathomimetics [cholinergics], accidental (unintentional), subsequent encounter
T44.1X1S	T44.1X1	Poisoning by other parasympathomimetics [cholinergics], accidental (unintentional), sequela
T44.1X2A	T44.1X2	Poisoning by other parasympathomimetics [cholinergics], intentional self-harm, initial encounter
T44.1X2D	T44.1X2	Poisoning by other parasympathomimetics [cholinergics], intentional self-harm, subsequent encounter
T44.1X2S	T44.1X2	Poisoning by other parasympathomimetics [cholinergics], intentional self-harm, sequela
T44.1X3A	T44.1X3	Poisoning by other parasympathomimetics [cholinergics], assault, initial encounter
T44.1X3D	T44.1X3	Poisoning by other parasympathomimetics [cholinergics], assault, subsequent encounter
T44.1X3S	T44.1X3	Poisoning by other parasympathomimetics [cholinergics], assault, sequela
T44.1X4A	T44.1X4	Poisoning by other parasympathomimetics [cholinergics], undetermined, initial encounter
T44.1X4D	T44.1X4	Poisoning by other parasympathomimetics [cholinergics], undetermined, subsequent encounter
T44.1X4S	T44.1X4	Poisoning by other parasympathomimetics [cholinergics], undetermined, sequela
T44.1X5A	T44.1X5	Adverse effect of other parasympathomimetics [cholinergics], initial encounter
T44.1X5D	T44.1X5	Adverse effect of other parasympathomimetics [cholinergics], subsequent encounter
T44.1X5S	T44.1X5	Adverse effect of other parasympathomimetics [cholinergics], sequela
T44.1X6A	T44.1X6	Underdosing of other parasympathomimetics [cholinergics], initial encounter
T44.1X6D	T44.1X6	Underdosing of other parasympathomimetics [cholinergics], subsequent encounter
T44.1X6S	T44.1X6	Underdosing of other parasympathomimetics [cholinergics], sequela
T44.2X1A	T44.2X1	Poisoning by ganglionic blocking drugs, accidental (unintentional), initial encounter
T44.2X1D	T44.2X1	Poisoning by ganglionic blocking drugs, accidental (unintentional), subsequent encounter
T44.2X1S	T44.2X1	Poisoning by ganglionic blocking drugs, accidental (unintentional), sequela
T44.2X2A	T44.2X2	Poisoning by ganglionic blocking drugs, intentional self-harm, initial encounter
T44.2X2D	T44.2X2	Poisoning by ganglionic blocking drugs, intentional self-harm, subsequent encounter
T44.2X2S	T44.2X2	Poisoning by ganglionic blocking drugs, intentional self-harm, sequela
T44.2X3A	T44.2X3	Poisoning by ganglionic blocking drugs, assault, initial encounter
T44.2X3D	T44.2X3	Poisoning by ganglionic blocking drugs, assault, subsequent encounter
T44.2X3S	T44.2X3	Poisoning by ganglionic blocking drugs, assault, sequela
T44.2X4A	T44.2X4	Poisoning by ganglionic blocking drugs, undetermined, initial encounter
T44.2X4D	T44.2X4	Poisoning by ganglionic blocking drugs, undetermined, subsequent encounter
T44.2X4S	T44.2X4	Poisoning by ganglionic blocking drugs, undetermined, sequela
T44.2X5A	T44.2X5	Adverse effect of ganglionic blocking drugs, initial encounter
T44.2X5D	T44.2X5	Adverse effect of ganglionic blocking drugs, subsequent encounter
T44.2X5S	T44.2X5	Adverse effect of ganglionic blocking drugs, sequela
T44.2X6A	T44.2X6	Underdosing of ganglionic blocking drugs, initial encounter
T44.2X6D	T44.2X6	Underdosing of ganglionic blocking drugs, subsequent encounter
T44.2X6S	T44.2X6	Underdosing of ganglionic blocking drugs, sequela
T44.3X1A	T44.3X1	Poisoning by other parasympatholytics [anticholinergics and antimuscarinics] and spasmolytics, accidental (unintentional), initial encounter
T44.3X1D	T44.3X1	Poisoning by other parasympatholytics [anticholinergics and antimuscarinics] and spasmolytics, accidental (unintentional), subsequent encounter
T44.3X1S	T44.3X1	Poisoning by other parasympatholytics [anticholinergics and antimuscarinics] and spasmolytics, accidental (unintentional), sequela
T44.3X2A	T44.3X2	Poisoning by other parasympatholytics [anticholinergics and antimuscarinics] and spasmolytics, intentional self-harm, initial encounter
T44.3X2D	T44.3X2	Poisoning by other parasympatholytics [anticholinergics and antimuscarinics] and spasmolytics, intentional self-harm, subsequent encounter
T44.3X2S	T44.3X2	Poisoning by other parasympatholytics [anticholinergics and antimuscarinics] and spasmolytics, intentional self-harm, sequela
T44.3X3A	T44.3X3	Poisoning by other parasympatholytics [anticholinergics and antimuscarinics] and spasmolytics, assault, initial encounter
T44.3X3D	T44.3X3	Poisoning by other parasympatholytics [anticholinergics and antimuscarinics] and spasmolytics, assault, subsequent encounter
T44.3X3S	T44.3X3	Poisoning by other parasympatholytics [anticholinergics and antimuscarinics] and spasmolytics, assault, sequela
T44.3X4A	T44.3X4	Poisoning by other parasympatholytics [anticholinergics and antimuscarinics] and spasmolytics, undetermined, initial encounter
T44.3X4D	T44.3X4	Poisoning by other parasympatholytics [anticholinergics and antimuscarinics] and spasmolytics, undetermined, subsequent encounter
T44.3X4S	T44.3X4	Poisoning by other parasympatholytics [anticholinergics and antimuscarinics] and spasmolytics, undetermined, sequela
T44.3X5A	T44.3X5	Adverse effect of other parasympatholytics [anticholinergics and antimuscarinics] and spasmolytics, initial encounter
T44.3X5D	T44.3X5	Adverse effect of other parasympatholytics [anticholinergics and antimuscarinics] and spasmolytics, subsequent encounter
T44.3X5S	T44.3X5	Adverse effect of other parasympatholytics [anticholinergics and antimuscarinics] and spasmolytics, sequela
T44.3X6A	T44.3X6	Underdosing of other parasympatholytics [anticholinergics and antimuscarinics] and spasmolytics, initial encounter
T44.3X6D	T44.3X6	Underdosing of other parasympatholytics [anticholinergics and antimuscarinics] and spasmolytics, subsequent encounter
T44.3X6S	T44.3X6	Underdosing of other parasympatholytics [anticholinergics and antimuscarinics] and spasmolytics, sequela
T44.4X1A	T44.4X1	Poisoning by predominantly alpha-adrenoreceptor agonists, accidental (unintentional), initial encounter
T44.4X1D	T44.4X1	Poisoning by predominantly alpha-adrenoreceptor agonists, accidental (unintentional), subsequent encounter
T44.4X1S	T44.4X1	Poisoning by predominantly alpha-adrenoreceptor agonists, accidental (unintentional), sequela
T44.4X2A	T44.4X2	Poisoning by predominantly alpha-adrenoreceptor agonists, intentional self-harm, initial encounter
T44.4X2D	T44.4X2	Poisoning by predominantly alpha-adrenoreceptor agonists, intentional self-harm, subsequent encounter
T44.4X2S	T44.4X2	Poisoning by predominantly alpha-adrenoreceptor agonists, intentional self-harm, sequela
T44.4X3A	T44.4X3	Poisoning by predominantly alpha-adrenoreceptor agonists, assault, initial encounter
T44.4X3D	T44.4X3	Poisoning by predominantly alpha-adrenoreceptor agonists, assault, subsequent encounter
T44.4X3S	T44.4X3	Poisoning by predominantly alpha-adrenoreceptor agonists, assault, sequela
T44.4X4A	T44.4X4	Poisoning by predominantly alpha-adrenoreceptor agonists, undetermined, initial encounter
T44.4X4D	T44.4X4	Poisoning by predominantly alpha-adrenoreceptor agonists, undetermined, subsequent encounter
T44.4X4S	T44.4X4	Poisoning by predominantly alpha-adrenoreceptor agonists, undetermined, sequela
T44.4X5A	T44.4X5	Adverse effect of predominantly alpha-adrenoreceptor agonists, initial encounter
T44.4X5D	T44.4X5	Adverse effect of predominantly alpha-adrenoreceptor agonists, subsequent encounter
T44.4X5S	T44.4X5	Adverse effect of predominantly alpha-adrenoreceptor agonists, sequela
T44.4X6A	T44.4X6	Underdosing of predominantly alpha-adrenoreceptor agonists, initial encounter
T44.4X6D	T44.4X6	Underdosing of predominantly alpha-adrenoreceptor agonists, subsequent encounter
T44.4X6S	T44.4X6	Underdosing of predominantly alpha-adrenoreceptor agonists, sequela
T44.5X1A	T44.5X1	Poisoning by predominantly beta-adrenoreceptor agonists, accidental (unintentional), initial encounter
T44.5X1D	T44.5X1	Poisoning by predominantly beta-adrenoreceptor agonists, accidental (unintentional), subsequent encounter
T44.5X1S	T44.5X1	Poisoning by predominantly beta-adrenoreceptor agonists, accidental (unintentional), sequela
T44.5X2A	T44.5X2	Poisoning by predominantly beta-adrenoreceptor agonists, intentional self-harm, initial encounter
T44.5X2D	T44.5X2	Poisoning by predominantly beta-adrenoreceptor agonists, intentional self-harm, subsequent encounter
T44.5X2S	T44.5X2	Poisoning by predominantly beta-adrenoreceptor agonists, intentional self-harm, sequela
T44.5X3A	T44.5X3	Poisoning by predominantly beta-adrenoreceptor agonists, assault, initial encounter
T44.5X3D	T44.5X3	Poisoning by predominantly beta-adrenoreceptor agonists, assault, subsequent encounter
T44.5X3S	T44.5X3	Poisoning by predominantly beta-adrenoreceptor agonists, assault, sequela
T44.5X4A	T44.5X4	Poisoning by predominantly beta-adrenoreceptor agonists, undetermined, initial encounter
T44.5X4D	T44.5X4	Poisoning by predominantly beta-adrenoreceptor agonists, undetermined, subsequent encounter
T44.5X4S	T44.5X4	Poisoning by predominantly beta-adrenoreceptor agonists, undetermined, sequela
T44.5X5A	T44.5X5	Adverse effect of predominantly beta-adrenoreceptor agonists, initial encounter
T44.5X5D	T44.5X5	Adverse effect of predominantly beta-adrenoreceptor agonists, subsequent encounter
T44.5X5S	T44.5X5	Adverse effect of predominantly beta-adrenoreceptor agonists, sequela
T44.5X6A	T44.5X6	Underdosing of predominantly beta-adrenoreceptor agonists, initial encounter
T44.5X6D	T44.5X6	Underdosing of predominantly beta-adrenoreceptor agonists, subsequent encounter
T44.5X6S	T44.5X6	Underdosing of predominantly beta-adrenoreceptor agonists, sequela
T44.6X1A	T44.6X1	Poisoning by alpha-adrenoreceptor antagonists, accidental (unintentional), initial encounter
T44.6X1D	T44.6X1	Poisoning by alpha-adrenoreceptor antagonists, accidental (unintentional), subsequent encounter
T44.6X1S	T44.6X1	Poisoning by alpha-adrenoreceptor antagonists, accidental (unintentional), sequela
T44.6X2A	T44.6X2	Poisoning by alpha-adrenoreceptor antagonists, intentional self-harm, initial encounter
T44.6X2D	T44.6X2	Poisoning by alpha-adrenoreceptor antagonists, intentional self-harm, subsequent encounter
T44.6X2S	T44.6X2	Poisoning by alpha-adrenoreceptor antagonists, intentional self-harm, sequela
T44.6X3A	T44.6X3	Poisoning by alpha-adrenoreceptor antagonists, assault, initial encounter
T44.6X3D	T44.6X3	Poisoning by alpha-adrenoreceptor antagonists, assault, subsequent encounter
T44.6X3S	T44.6X3	Poisoning by alpha-adrenoreceptor antagonists, assault, sequela
T44.6X4A	T44.6X4	Poisoning by alpha-adrenoreceptor antagonists, undetermined, initial encounter
T44.6X4D	T44.6X4	Poisoning by alpha-adrenoreceptor antagonists, undetermined, subsequent encounter
T44.6X4S	T44.6X4	Poisoning by alpha-adrenoreceptor antagonists, undetermined, sequela
T44.6X5A	T44.6X5	Adverse effect of alpha-adrenoreceptor antagonists, initial encounter
T44.6X5D	T44.6X5	Adverse effect of alpha-adrenoreceptor antagonists, subsequent encounter
T44.6X5S	T44.6X5	Adverse effect of alpha-adrenoreceptor antagonists, sequela
T44.6X6A	T44.6X6	Underdosing of alpha-adrenoreceptor antagonists, initial encounter
T44.6X6D	T44.6X6	Underdosing of alpha-adrenoreceptor antagonists, subsequent encounter
T44.6X6S	T44.6X6	Underdosing of alpha-adrenoreceptor antagonists, sequela
T44.7X1A	T44.7X1	Poisoning by beta-adrenoreceptor antagonists, accidental (unintentional), initial encounter
T44.7X1D	T44.7X1	Poisoning by beta-adrenoreceptor antagonists, accidental (unintentional), subsequent encounter
T44.7X1S	T44.7X1	Poisoning by beta-adrenoreceptor antagonists, accidental (unintentional), sequela
T44.7X2A	T44.7X2	Poisoning by beta-adrenoreceptor antagonists, intentional self-harm, initial encounter
T44.7X2D	T44.7X2	Poisoning by beta-adrenoreceptor antagonists, intentional self-harm, subsequent encounter
T44.7X2S	T44.7X2	Poisoning by beta-adrenoreceptor antagonists, intentional self-harm, sequela
T44.7X3A	T44.7X3	Poisoning by beta-adrenoreceptor antagonists, assault, initial encounter
T44.7X3D	T44.7X3	Poisoning by beta-adrenoreceptor antagonists, assault, subsequent encounter
T44.7X3S	T44.7X3	Poisoning by beta-adrenoreceptor antagonists, assault, sequela
T44.7X4A	T44.7X4	Poisoning by beta-adrenoreceptor antagonists, undetermined, initial encounter
T44.7X4D	T44.7X4	Poisoning by beta-adrenoreceptor antagonists, undetermined, subsequent encounter
T44.7X4S	T44.7X4	Poisoning by beta-adrenoreceptor antagonists, undetermined, sequela
T44.7X5A	T44.7X5	Adverse effect of beta-adrenoreceptor antagonists, initial encounter
T44.7X5D	T44.7X5	Adverse effect of beta-adrenoreceptor antagonists, subsequent encounter
T44.7X5S	T44.7X5	Adverse effect of beta-adrenoreceptor antagonists, sequela
T44.7X6A	T44.7X6	Underdosing of beta-adrenoreceptor antagonists, initial encounter
T44.7X6D	T44.7X6	Underdosing of beta-adrenoreceptor antagonists, subsequent encounter
T44.7X6S	T44.7X6	Underdosing of beta-adrenoreceptor antagonists, sequela
T44.8X1A	T44.8X1	Poisoning by centrally-acting and adrenergic-neuron-blocking agents, accidental (unintentional), initial encounter
T44.8X1D	T44.8X1	Poisoning by centrally-acting and adrenergic-neuron-blocking agents, accidental (unintentional), subsequent encounter
T44.8X1S	T44.8X1	Poisoning by centrally-acting and adrenergic-neuron-blocking agents, accidental (unintentional), sequela
T44.8X2A	T44.8X2	Poisoning by centrally-acting and adrenergic-neuron-blocking agents, intentional self-harm, initial encounter
T44.8X2D	T44.8X2	Poisoning by centrally-acting and adrenergic-neuron-blocking agents, intentional self-harm, subsequent encounter
T44.8X2S	T44.8X2	Poisoning by centrally-acting and adrenergic-neuron-blocking agents, intentional self-harm, sequela
T44.8X3A	T44.8X3	Poisoning by centrally-acting and adrenergic-neuron-blocking agents, assault, initial encounter
T44.8X3D	T44.8X3	Poisoning by centrally-acting and adrenergic-neuron-blocking agents, assault, subsequent encounter
T44.8X3S	T44.8X3	Poisoning by centrally-acting and adrenergic-neuron-blocking agents, assault, sequela
T44.8X4A	T44.8X4	Poisoning by centrally-acting and adrenergic-neuron-blocking agents, undetermined, initial encounter
T44.8X4D	T44.8X4	Poisoning by centrally-acting and adrenergic-neuron-blocking agents, undetermined, subsequent encounter
T44.8X4S	T44.8X4	Poisoning by centrally-acting and adrenergic-neuron-blocking agents, undetermined, sequela
T44.8X5A	T44.8X5	Adverse effect of centrally-acting and adrenergic-neuron-blocking agents, initial encounter
T44.8X5D	T44.8X5	Adverse effect of centrally-acting and adrenergic-neuron-blocking agents, subsequent encounter
T44.8X5S	T44.8X5	Adverse effect of centrally-acting and adrenergic-neuron-blocking agents, sequela
T44.8X6A	T44.8X6	Underdosing of centrally-acting and adrenergic-neuron-blocking agents, initial encounter
T44.8X6D	T44.8X6	Underdosing of centrally-acting and adrenergic-neuron-blocking agents, subsequent encounter
T44.8X6S	T44.8X6	Underdosing of centrally-acting and adrenergic-neuron-blocking agents, sequela
T44.901A	T44.901	Poisoning by unspecified drugs primarily affecting the autonomic nervous system, accidental (unintentional), initial encounter
T44.901D	T44.901	Poisoning by unspecified drugs primarily affecting the autonomic nervous system, accidental (unintentional), subsequent encounter
T44.901S	T44.901	Poisoning by unspecified drugs primarily affecting the autonomic nervous system, accidental (unintentional), sequela
T44.902A	T44.902	Poisoning by unspecified drugs primarily affecting the autonomic nervous system, intentional self-harm, initial encounter
T44.902D	T44.902	Poisoning by unspecified drugs primarily affecting the autonomic nervous system, intentional self-harm, subsequent encounter
T44.902S	T44.902	Poisoning by unspecified drugs primarily affecting the autonomic nervous system, intentional self-harm, sequela
T44.903A	T44.903	Poisoning by unspecified drugs primarily affecting the autonomic nervous system, assault, initial encounter
T44.903D	T44.903	Poisoning by unspecified drugs primarily affecting the autonomic nervous system, assault, subsequent encounter
T44.903S	T44.903	Poisoning by unspecified drugs primarily affecting the autonomic nervous system, assault, sequela
T44.904A	T44.904	Poisoning by unspecified drugs primarily affecting the autonomic nervous system, undetermined, initial encounter
T44.904D	T44.904	Poisoning by unspecified drugs primarily affecting the autonomic nervous system, undetermined, subsequent encounter
T44.904S	T44.904	Poisoning by unspecified drugs primarily affecting the autonomic nervous system, undetermined, sequela
T44.905A	T44.905	Adverse effect of unspecified drugs primarily affecting the autonomic nervous system, initial encounter
T44.905D	T44.905	Adverse effect of unspecified drugs primarily affecting the autonomic nervous system, subsequent encounter
T44.905S	T44.905	Adverse effect of unspecified drugs primarily affecting the autonomic nervous system, sequela
T44.906A	T44.906	Underdosing of unspecified drugs primarily affecting the autonomic nervous system, initial encounter
T44.906D	T44.906	Underdosing of unspecified drugs primarily affecting the autonomic nervous system, subsequent encounter
T44.906S	T44.906	Underdosing of unspecified drugs primarily affecting the autonomic nervous system, sequela
T44.991A	T44.991	Poisoning by other drug primarily affecting the autonomic nervous system, accidental (unintentional), initial encounter
T44.991D	T44.991	Poisoning by other drug primarily affecting the autonomic nervous system, accidental (unintentional), subsequent encounter
T44.991S	T44.991	Poisoning by other drug primarily affecting the autonomic nervous system, accidental (unintentional), sequela
T44.992A	T44.992	Poisoning by other drug primarily affecting the autonomic nervous system, intentional self-harm, initial encounter
T44.992D	T44.992	Poisoning by other drug primarily affecting the autonomic nervous system, intentional self-harm, subsequent encounter
T44.992S	T44.992	Poisoning by other drug primarily affecting the autonomic nervous system, intentional self-harm, sequela
T44.993A	T44.993	Poisoning by other drug primarily affecting the autonomic nervous system, assault, initial encounter
T44.993D	T44.993	Poisoning by other drug primarily affecting the autonomic nervous system, assault, subsequent encounter
T44.993S	T44.993	Poisoning by other drug primarily affecting the autonomic nervous system, assault, sequela
T44.994A	T44.994	Poisoning by other drug primarily affecting the autonomic nervous system, undetermined, initial encounter
T44.994D	T44.994	Poisoning by other drug primarily affecting the autonomic nervous system, undetermined, subsequent encounter
T44.994S	T44.994	Poisoning by other drug primarily affecting the autonomic nervous system, undetermined, sequela
T44.995A	T44.995	Adverse effect of other drug primarily affecting the autonomic nervous system, initial encounter
T44.995D	T44.995	Adverse effect of other drug primarily affecting the autonomic nervous system, subsequent encounter
T44.995S	T44.995	Adverse effect of other drug primarily affecting the autonomic nervous system, sequela
T44.996A	T44.996	Underdosing of other drug primarily affecting the autonomic nervous system, initial encounter
T44.996D	T44.996	Underdosing of other drug primarily affecting the autonomic nervous system, subsequent encounter
T44.996S	T44.996	Underdosing of other drug primarily affecting the autonomic nervous system, sequela
T45.0X1A	T45.0X1	Poisoning by antiallergic and antiemetic drugs, accidental (unintentional), initial encounter
T45.0X1D	T45.0X1	Poisoning by antiallergic and antiemetic drugs, accidental (unintentional), subsequent encounter
T45.0X1S	T45.0X1	Poisoning by antiallergic and antiemetic drugs, accidental (unintentional), sequela
T45.0X2A	T45.0X2	Poisoning by antiallergic and antiemetic drugs, intentional self-harm, initial encounter
T45.0X2D	T45.0X2	Poisoning by antiallergic and antiemetic drugs, intentional self-harm, subsequent encounter
T45.0X2S	T45.0X2	Poisoning by antiallergic and antiemetic drugs, intentional self-harm, sequela
T45.0X3A	T45.0X3	Poisoning by antiallergic and antiemetic drugs, assault, initial encounter
T45.0X3D	T45.0X3	Poisoning by antiallergic and antiemetic drugs, assault, subsequent encounter
T45.0X3S	T45.0X3	Poisoning by antiallergic and antiemetic drugs, assault, sequela
T45.0X4A	T45.0X4	Poisoning by antiallergic and antiemetic drugs, undetermined, initial encounter
T45.0X4D	T45.0X4	Poisoning by antiallergic and antiemetic drugs, undetermined, subsequent encounter
T45.0X4S	T45.0X4	Poisoning by antiallergic and antiemetic drugs, undetermined, sequela
T45.0X5A	T45.0X5	Adverse effect of antiallergic and antiemetic drugs, initial encounter
T45.0X5D	T45.0X5	Adverse effect of antiallergic and antiemetic drugs, subsequent encounter
T45.0X5S	T45.0X5	Adverse effect of antiallergic and antiemetic drugs, sequela
T45.0X6A	T45.0X6	Underdosing of antiallergic and antiemetic drugs, initial encounter
T45.0X6D	T45.0X6	Underdosing of antiallergic and antiemetic drugs, subsequent encounter
T45.0X6S	T45.0X6	Underdosing of antiallergic and antiemetic drugs, sequela
T45.1X1A	T45.1X1	Poisoning by antineoplastic and immunosuppressive drugs, accidental (unintentional), initial encounter
T45.1X1D	T45.1X1	Poisoning by antineoplastic and immunosuppressive drugs, accidental (unintentional), subsequent encounter
T45.1X1S	T45.1X1	Poisoning by antineoplastic and immunosuppressive drugs, accidental (unintentional), sequela
T45.1X2A	T45.1X2	Poisoning by antineoplastic and immunosuppressive drugs, intentional self-harm, initial encounter
T45.1X2D	T45.1X2	Poisoning by antineoplastic and immunosuppressive drugs, intentional self-harm, subsequent encounter
T45.1X2S	T45.1X2	Poisoning by antineoplastic and immunosuppressive drugs, intentional self-harm, sequela
T45.1X3A	T45.1X3	Poisoning by antineoplastic and immunosuppressive drugs, assault, initial encounter
T45.1X3D	T45.1X3	Poisoning by antineoplastic and immunosuppressive drugs, assault, subsequent encounter
T45.1X3S	T45.1X3	Poisoning by antineoplastic and immunosuppressive drugs, assault, sequela
T45.1X4A	T45.1X4	Poisoning by antineoplastic and immunosuppressive drugs, undetermined, initial encounter
T45.1X4D	T45.1X4	Poisoning by antineoplastic and immunosuppressive drugs, undetermined, subsequent encounter
T45.1X4S	T45.1X4	Poisoning by antineoplastic and immunosuppressive drugs, undetermined, sequela
T45.1X5A	T45.1X5	Adverse effect of antineoplastic and immunosuppressive drugs, initial encounter
T45.1X5D	T45.1X5	Adverse effect of antineoplastic and immunosuppressive drugs, subsequent encounter
T45.1X5S	T45.1X5	Adverse effect of antineoplastic and immunosuppressive drugs, sequela
T45.1X6A	T45.1X6	Underdosing of antineoplastic and immunosuppressive drugs, initial encounter
T45.1X6D	T45.1X6	Underdosing of antineoplastic and immunosuppressive drugs, subsequent encounter
T45.1X6S	T45.1X6	Underdosing of antineoplastic and immunosuppressive drugs, sequela
T45.2X1A	T45.2X1	Poisoning by vitamins, accidental (unintentional), initial encounter
T45.2X1D	T45.2X1	Poisoning by vitamins, accidental (unintentional), subsequent encounter
T45.2X1S	T45.2X1	Poisoning by vitamins, accidental (unintentional), sequela
T45.2X2A	T45.2X2	Poisoning by vitamins, intentional self-harm, initial encounter
T45.2X2D	T45.2X2	Poisoning by vitamins, intentional self-harm, subsequent encounter
T45.2X2S	T45.2X2	Poisoning by vitamins, intentional self-harm, sequela
T45.2X3A	T45.2X3	Poisoning by vitamins, assault, initial encounter
T45.2X3D	T45.2X3	Poisoning by vitamins, assault, subsequent encounter
T45.2X3S	T45.2X3	Poisoning by vitamins, assault, sequela
T45.2X4A	T45.2X4	Poisoning by vitamins, undetermined, initial encounter
T45.2X4D	T45.2X4	Poisoning by vitamins, undetermined, subsequent encounter
T45.2X4S	T45.2X4	Poisoning by vitamins, undetermined, sequela
T45.2X5A	T45.2X5	Adverse effect of vitamins, initial encounter
T45.2X5D	T45.2X5	Adverse effect of vitamins, subsequent encounter
T45.2X5S	T45.2X5	Adverse effect of vitamins, sequela
T45.2X6A	T45.2X6	Underdosing of vitamins, initial encounter
T45.2X6D	T45.2X6	Underdosing of vitamins, subsequent encounter
T45.2X6S	T45.2X6	Underdosing of vitamins, sequela
T45.3X1A	T45.3X1	Poisoning by enzymes, accidental (unintentional), initial encounter
T45.3X1D	T45.3X1	Poisoning by enzymes, accidental (unintentional), subsequent encounter
T45.3X1S	T45.3X1	Poisoning by enzymes, accidental (unintentional), sequela
T45.3X2A	T45.3X2	Poisoning by enzymes, intentional self-harm, initial encounter
T45.3X2D	T45.3X2	Poisoning by enzymes, intentional self-harm, subsequent encounter
T45.3X2S	T45.3X2	Poisoning by enzymes, intentional self-harm, sequela
T45.3X3A	T45.3X3	Poisoning by enzymes, assault, initial encounter
T45.3X3D	T45.3X3	Poisoning by enzymes, assault, subsequent encounter
T45.3X3S	T45.3X3	Poisoning by enzymes, assault, sequela
T45.3X4A	T45.3X4	Poisoning by enzymes, undetermined, initial encounter
T45.3X4D	T45.3X4	Poisoning by enzymes, undetermined, subsequent encounter
T45.3X4S	T45.3X4	Poisoning by enzymes, undetermined, sequela
T45.3X5A	T45.3X5	Adverse effect of enzymes, initial encounter
T45.3X5D	T45.3X5	Adverse effect of enzymes, subsequent encounter
T45.3X5S	T45.3X5	Adverse effect of enzymes, sequela
T45.3X6A	T45.3X6	Underdosing of enzymes, initial encounter
T45.3X6D	T45.3X6	Underdosing of enzymes, subsequent encounter
T45.3X6S	T45.3X6	Underdosing of enzymes, sequela
T45.4X1A	T45.4X1	Poisoning by iron and its compounds, accidental (unintentional), initial encounter
T45.4X1D	T45.4X1	Poisoning by iron and its compounds, accidental (unintentional), subsequent encounter
T45.4X1S	T45.4X1	Poisoning by iron and its compounds, accidental (unintentional), sequela
T45.4X2A	T45.4X2	Poisoning by iron and its compounds, intentional self-harm, initial encounter
T45.4X2D	T45.4X2	Poisoning by iron and its compounds, intentional self-harm, subsequent encounter
T45.4X2S	T45.4X2	Poisoning by iron and its compounds, intentional self-harm, sequela
T45.4X3A	T45.4X3	Poisoning by iron and its compounds, assault, initial encounter
T45.4X3D	T45.4X3	Poisoning by iron and its compounds, assault, subsequent encounter
T45.4X3S	T45.4X3	Poisoning by iron and its compounds, assault, sequela
T45.4X4A	T45.4X4	Poisoning by iron and its compounds, undetermined, initial encounter
T45.4X4D	T45.4X4	Poisoning by iron and its compounds, undetermined, subsequent encounter
T45.4X4S	T45.4X4	Poisoning by iron and its compounds, undetermined, sequela
T45.4X5A	T45.4X5	Adverse effect of iron and its compounds, initial encounter
T45.4X5D	T45.4X5	Adverse effect of iron and its compounds, subsequent encounter
T45.4X5S	T45.4X5	Adverse effect of iron and its compounds, sequela
T45.4X6A	T45.4X6	Underdosing of iron and its compounds, initial encounter
T45.4X6D	T45.4X6	Underdosing of iron and its compounds, subsequent encounter
T45.4X6S	T45.4X6	Underdosing of iron and its compounds, sequela
T45.511A	T45.511	Poisoning by anticoagulants, accidental (unintentional), initial encounter
T45.511D	T45.511	Poisoning by anticoagulants, accidental (unintentional), subsequent encounter
T45.511S	T45.511	Poisoning by anticoagulants, accidental (unintentional), sequela
T45.512A	T45.512	Poisoning by anticoagulants, intentional self-harm, initial encounter
T45.512D	T45.512	Poisoning by anticoagulants, intentional self-harm, subsequent encounter
T45.512S	T45.512	Poisoning by anticoagulants, intentional self-harm, sequela
T45.513A	T45.513	Poisoning by anticoagulants, assault, initial encounter
T45.513D	T45.513	Poisoning by anticoagulants, assault, subsequent encounter
T45.513S	T45.513	Poisoning by anticoagulants, assault, sequela
T45.514A	T45.514	Poisoning by anticoagulants, undetermined, initial encounter
T45.514D	T45.514	Poisoning by anticoagulants, undetermined, subsequent encounter
T45.514S	T45.514	Poisoning by anticoagulants, undetermined, sequela
T45.515A	T45.515	Adverse effect of anticoagulants, initial encounter
T45.515D	T45.515	Adverse effect of anticoagulants, subsequent encounter
T45.515S	T45.515	Adverse effect of anticoagulants, sequela
T45.516A	T45.516	Underdosing of anticoagulants, initial encounter
T45.516D	T45.516	Underdosing of anticoagulants, subsequent encounter
T45.516S	T45.516	Underdosing of anticoagulants, sequela
T45.521A	T45.521	Poisoning by antithrombotic drugs, accidental (unintentional), initial encounter
T45.521D	T45.521	Poisoning by antithrombotic drugs, accidental (unintentional), subsequent encounter
T45.521S	T45.521	Poisoning by antithrombotic drugs, accidental (unintentional), sequela
T45.522A	T45.522	Poisoning by antithrombotic drugs, intentional self-harm, initial encounter
T45.522D	T45.522	Poisoning by antithrombotic drugs, intentional self-harm, subsequent encounter
T45.522S	T45.522	Poisoning by antithrombotic drugs, intentional self-harm, sequela
T45.523A	T45.523	Poisoning by antithrombotic drugs, assault, initial encounter
T45.523D	T45.523	Poisoning by antithrombotic drugs, assault, subsequent encounter
T45.523S	T45.523	Poisoning by antithrombotic drugs, assault, sequela
T45.524A	T45.524	Poisoning by antithrombotic drugs, undetermined, initial encounter
T45.524D	T45.524	Poisoning by antithrombotic drugs, undetermined, subsequent encounter
T45.524S	T45.524	Poisoning by antithrombotic drugs, undetermined, sequela
T45.525A	T45.525	Adverse effect of antithrombotic drugs, initial encounter
T45.525D	T45.525	Adverse effect of antithrombotic drugs, subsequent encounter
T45.525S	T45.525	Adverse effect of antithrombotic drugs, sequela
T45.526A	T45.526	Underdosing of antithrombotic drugs, initial encounter
T45.526D	T45.526	Underdosing of antithrombotic drugs, subsequent encounter
T45.526S	T45.526	Underdosing of antithrombotic drugs, sequela
T45.601A	T45.601	Poisoning by unspecified fibrinolysis-affecting drugs, accidental (unintentional), initial encounter
T45.601D	T45.601	Poisoning by unspecified fibrinolysis-affecting drugs, accidental (unintentional), subsequent encounter
T45.601S	T45.601	Poisoning by unspecified fibrinolysis-affecting drugs, accidental (unintentional), sequela
T45.602A	T45.602	Poisoning by unspecified fibrinolysis-affecting drugs, intentional self-harm, initial encounter
T45.602D	T45.602	Poisoning by unspecified fibrinolysis-affecting drugs, intentional self-harm, subsequent encounter
T45.602S	T45.602	Poisoning by unspecified fibrinolysis-affecting drugs, intentional self-harm, sequela
T45.603A	T45.603	Poisoning by unspecified fibrinolysis-affecting drugs, assault, initial encounter
T45.603D	T45.603	Poisoning by unspecified fibrinolysis-affecting drugs, assault, subsequent encounter
T45.603S	T45.603	Poisoning by unspecified fibrinolysis-affecting drugs, assault, sequela
T45.604A	T45.604	Poisoning by unspecified fibrinolysis-affecting drugs, undetermined, initial encounter
T45.604D	T45.604	Poisoning by unspecified fibrinolysis-affecting drugs, undetermined, subsequent encounter
T45.604S	T45.604	Poisoning by unspecified fibrinolysis-affecting drugs, undetermined, sequela
T45.605A	T45.605	Adverse effect of unspecified fibrinolysis-affecting drugs, initial encounter
T45.605D	T45.605	Adverse effect of unspecified fibrinolysis-affecting drugs, subsequent encounter
T45.605S	T45.605	Adverse effect of unspecified fibrinolysis-affecting drugs, sequela
T45.606A	T45.606	Underdosing of unspecified fibrinolysis-affecting drugs, initial encounter
T45.606D	T45.606	Underdosing of unspecified fibrinolysis-affecting drugs, subsequent encounter
T45.606S	T45.606	Underdosing of unspecified fibrinolysis-affecting drugs, sequela
T45.611A	T45.611	Poisoning by thrombolytic drug, accidental (unintentional), initial encounter
T45.611D	T45.611	Poisoning by thrombolytic drug, accidental (unintentional), subsequent encounter
T45.611S	T45.611	Poisoning by thrombolytic drug, accidental (unintentional), sequela
T45.612A	T45.612	Poisoning by thrombolytic drug, intentional self-harm, initial encounter
T45.612D	T45.612	Poisoning by thrombolytic drug, intentional self-harm, subsequent encounter
T45.612S	T45.612	Poisoning by thrombolytic drug, intentional self-harm, sequela
T45.613A	T45.613	Poisoning by thrombolytic drug, assault, initial encounter
T45.613D	T45.613	Poisoning by thrombolytic drug, assault, subsequent encounter
T45.613S	T45.613	Poisoning by thrombolytic drug, assault, sequela
T45.614A	T45.614	Poisoning by thrombolytic drug, undetermined, initial encounter
T45.614D	T45.614	Poisoning by thrombolytic drug, undetermined, subsequent encounter
T45.614S	T45.614	Poisoning by thrombolytic drug, undetermined, sequela
T45.615A	T45.615	Adverse effect of thrombolytic drugs, initial encounter
T45.615D	T45.615	Adverse effect of thrombolytic drugs, subsequent encounter
T45.615S	T45.615	Adverse effect of thrombolytic drugs, sequela
T45.616A	T45.616	Underdosing of thrombolytic drugs, initial encounter
T45.616D	T45.616	Underdosing of thrombolytic drugs, subsequent encounter
T45.616S	T45.616	Underdosing of thrombolytic drugs, sequela
T45.621A	T45.621	Poisoning by hemostatic drug, accidental (unintentional), initial encounter
T45.621D	T45.621	Poisoning by hemostatic drug, accidental (unintentional), subsequent encounter
T45.621S	T45.621	Poisoning by hemostatic drug, accidental (unintentional), sequela
T45.622A	T45.622	Poisoning by hemostatic drug, intentional self-harm, initial encounter
T45.622D	T45.622	Poisoning by hemostatic drug, intentional self-harm, subsequent encounter
T45.622S	T45.622	Poisoning by hemostatic drug, intentional self-harm, sequela
T45.623A	T45.623	Poisoning by hemostatic drug, assault, initial encounter
T45.623D	T45.623	Poisoning by hemostatic drug, assault, subsequent encounter
T45.623S	T45.623	Poisoning by hemostatic drug, assault, sequela
T45.624A	T45.624	Poisoning by hemostatic drug, undetermined, initial encounter
T45.624D	T45.624	Poisoning by hemostatic drug, undetermined, subsequent encounter
T45.624S	T45.624	Poisoning by hemostatic drug, undetermined, sequela
T45.625A	T45.625	Adverse effect of hemostatic drug, initial encounter
T45.625D	T45.625	Adverse effect of hemostatic drug, subsequent encounter
T45.625S	T45.625	Adverse effect of hemostatic drug, sequela
T45.626A	T45.626	Underdosing of hemostatic drugs, initial encounter
T45.626D	T45.626	Underdosing of hemostatic drugs, subsequent encounter
T45.626S	T45.626	Underdosing of hemostatic drugs, sequela
T45.691A	T45.691	Poisoning by other fibrinolysis-affecting drugs, accidental (unintentional), initial encounter
T45.691D	T45.691	Poisoning by other fibrinolysis-affecting drugs, accidental (unintentional), subsequent encounter
T45.691S	T45.691	Poisoning by other fibrinolysis-affecting drugs, accidental (unintentional), sequela
T45.692A	T45.692	Poisoning by other fibrinolysis-affecting drugs, intentional self-harm, initial encounter
T45.692D	T45.692	Poisoning by other fibrinolysis-affecting drugs, intentional self-harm, subsequent encounter
T45.692S	T45.692	Poisoning by other fibrinolysis-affecting drugs, intentional self-harm, sequela
T45.693A	T45.693	Poisoning by other fibrinolysis-affecting drugs, assault, initial encounter
T45.693D	T45.693	Poisoning by other fibrinolysis-affecting drugs, assault, subsequent encounter
T45.693S	T45.693	Poisoning by other fibrinolysis-affecting drugs, assault, sequela
T45.694A	T45.694	Poisoning by other fibrinolysis-affecting drugs, undetermined, initial encounter
T45.694D	T45.694	Poisoning by other fibrinolysis-affecting drugs, undetermined, subsequent encounter
T45.694S	T45.694	Poisoning by other fibrinolysis-affecting drugs, undetermined, sequela
T45.695A	T45.695	Adverse effect of other fibrinolysis-affecting drugs, initial encounter
T45.695D	T45.695	Adverse effect of other fibrinolysis-affecting drugs, subsequent encounter
T45.695S	T45.695	Adverse effect of other fibrinolysis-affecting drugs, sequela
T45.696A	T45.696	Underdosing of other fibrinolysis-affecting drugs, initial encounter
T45.696D	T45.696	Underdosing of other fibrinolysis-affecting drugs, subsequent encounter
T45.696S	T45.696	Underdosing of other fibrinolysis-affecting drugs, sequela
T45.7X1A	T45.7X1	Poisoning by anticoagulant antagonists, vitamin K and other coagulants, accidental (unintentional), initial encounter
T45.7X1D	T45.7X1	Poisoning by anticoagulant antagonists, vitamin K and other coagulants, accidental (unintentional), subsequent encounter
T45.7X1S	T45.7X1	Poisoning by anticoagulant antagonists, vitamin K and other coagulants, accidental (unintentional), sequela
T45.7X2A	T45.7X2	Poisoning by anticoagulant antagonists, vitamin K and other coagulants, intentional self-harm, initial encounter
T45.7X2D	T45.7X2	Poisoning by anticoagulant antagonists, vitamin K and other coagulants, intentional self-harm, subsequent encounter
T45.7X2S	T45.7X2	Poisoning by anticoagulant antagonists, vitamin K and other coagulants, intentional self-harm, sequela
T45.7X3A	T45.7X3	Poisoning by anticoagulant antagonists, vitamin K and other coagulants, assault, initial encounter
T45.7X3D	T45.7X3	Poisoning by anticoagulant antagonists, vitamin K and other coagulants, assault, subsequent encounter
T45.7X3S	T45.7X3	Poisoning by anticoagulant antagonists, vitamin K and other coagulants, assault, sequela
T45.7X4A	T45.7X4	Poisoning by anticoagulant antagonists, vitamin K and other coagulants, undetermined, initial encounter
T45.7X4D	T45.7X4	Poisoning by anticoagulant antagonists, vitamin K and other coagulants, undetermined, subsequent encounter
T45.7X4S	T45.7X4	Poisoning by anticoagulant antagonists, vitamin K and other coagulants, undetermined, sequela
T45.7X5A	T45.7X5	Adverse effect of anticoagulant antagonists, vitamin K and other coagulants, initial encounter
T45.7X5D	T45.7X5	Adverse effect of anticoagulant antagonists, vitamin K and other coagulants, subsequent encounter
T45.7X5S	T45.7X5	Adverse effect of anticoagulant antagonists, vitamin K and other coagulants, sequela
T45.7X6A	T45.7X6	Underdosing of anticoagulant antagonist, vitamin K and other coagulants, initial encounter
T45.7X6D	T45.7X6	Underdosing of anticoagulant antagonist, vitamin K and other coagulants, subsequent encounter
T45.7X6S	T45.7X6	Underdosing of anticoagulant antagonist, vitamin K and other coagulants, sequela
T45.8X1A	T45.8X1	Poisoning by other primarily systemic and hematological agents, accidental (unintentional), initial encounter
T45.8X1D	T45.8X1	Poisoning by other primarily systemic and hematological agents, accidental (unintentional), subsequent encounter
T45.8X1S	T45.8X1	Poisoning by other primarily systemic and hematological agents, accidental (unintentional), sequela
T45.8X2A	T45.8X2	Poisoning by other primarily systemic and hematological agents, intentional self-harm, initial encounter
T45.8X2D	T45.8X2	Poisoning by other primarily systemic and hematological agents, intentional self-harm, subsequent encounter
