## Supplementary material for "Asyndromic Surveillance of New York City Emergency Department Diagnoses with the Tree-Temporal Scan Statistic": eAppendices: eAppendix 1.xlsx (part 8 of 53)

### Sheet: Simplified_Tree (continued)
ICD10_code	Parent	Description
T45.8X2S	T45.8X2	Poisoning by other primarily systemic and hematological agents, intentional self-harm, sequela
T45.8X3A	T45.8X3	Poisoning by other primarily systemic and hematological agents, assault, initial encounter
T45.8X3D	T45.8X3	Poisoning by other primarily systemic and hematological agents, assault, subsequent encounter
T45.8X3S	T45.8X3	Poisoning by other primarily systemic and hematological agents, assault, sequela
T45.8X4A	T45.8X4	Poisoning by other primarily systemic and hematological agents, undetermined, initial encounter
T45.8X4D	T45.8X4	Poisoning by other primarily systemic and hematological agents, undetermined, subsequent encounter
T45.8X4S	T45.8X4	Poisoning by other primarily systemic and hematological agents, undetermined, sequela
T45.8X5A	T45.8X5	Adverse effect of other primarily systemic and hematological agents, initial encounter
T45.8X5D	T45.8X5	Adverse effect of other primarily systemic and hematological agents, subsequent encounter
T45.8X5S	T45.8X5	Adverse effect of other primarily systemic and hematological agents, sequela
T45.8X6A	T45.8X6	Underdosing of other primarily systemic and hematological agents, initial encounter
T45.8X6D	T45.8X6	Underdosing of other primarily systemic and hematological agents, subsequent encounter
T45.8X6S	T45.8X6	Underdosing of other primarily systemic and hematological agents, sequela
T45.91XA	T45.91	Poisoning by unspecified primarily systemic and hematological agent, accidental (unintentional), initial encounter
T45.91XD	T45.91	Poisoning by unspecified primarily systemic and hematological agent, accidental (unintentional), subsequent encounter
T45.91XS	T45.91	Poisoning by unspecified primarily systemic and hematological agent, accidental (unintentional), sequela
T45.92XA	T45.92	Poisoning by unspecified primarily systemic and hematological agent, intentional self-harm, initial encounter
T45.92XD	T45.92	Poisoning by unspecified primarily systemic and hematological agent, intentional self-harm, subsequent encounter
T45.92XS	T45.92	Poisoning by unspecified primarily systemic and hematological agent, intentional self-harm, sequela
T45.93XA	T45.93	Poisoning by unspecified primarily systemic and hematological agent, assault, initial encounter
T45.93XD	T45.93	Poisoning by unspecified primarily systemic and hematological agent, assault, subsequent encounter
T45.93XS	T45.93	Poisoning by unspecified primarily systemic and hematological agent, assault, sequela
T45.94XA	T45.94	Poisoning by unspecified primarily systemic and hematological agent, undetermined, initial encounter
T45.94XD	T45.94	Poisoning by unspecified primarily systemic and hematological agent, undetermined, subsequent encounter
T45.94XS	T45.94	Poisoning by unspecified primarily systemic and hematological agent, undetermined, sequela
T45.95XA	T45.95	Adverse effect of unspecified primarily systemic and hematological agent, initial encounter
T45.95XD	T45.95	Adverse effect of unspecified primarily systemic and hematological agent, subsequent encounter
T45.95XS	T45.95	Adverse effect of unspecified primarily systemic and hematological agent, sequela
T45.96XA	T45.96	Underdosing of unspecified primarily systemic and hematological agent, initial encounter
T45.96XD	T45.96	Underdosing of unspecified primarily systemic and hematological agent, subsequent encounter
T45.96XS	T45.96	Underdosing of unspecified primarily systemic and hematological agent, sequela
T45.AX1A	T45.AX1	Poisoning by immune checkpoint inhibitors and immunostimulant drugs, accidental (unintentional), initial encounter
T45.AX1D	T45.AX1	Poisoning by immune checkpoint inhibitors and immunostimulant drugs, accidental (unintentional), subsequent encounter
T45.AX1S	T45.AX1	Poisoning by immune checkpoint inhibitors and immunostimulant drugs, accidental (unintentional), sequela
T45.AX2A	T45.AX2	Poisoning by immune checkpoint inhibitors and immunostimulant drugs, intentional self-harm, initial encounter
T45.AX2D	T45.AX2	Poisoning by immune checkpoint inhibitors and immunostimulant drugs, intentional self-harm, subsequent encounter
T45.AX2S	T45.AX2	Poisoning by immune checkpoint inhibitors and immunostimulant drugs, intentional self-harm, sequela
T45.AX3A	T45.AX3	Poisoning by immune checkpoint inhibitors and immunostimulant drugs, assault, initial encounter
T45.AX3D	T45.AX3	Poisoning by immune checkpoint inhibitors and immunostimulant drugs, assault, subsequent encounter
T45.AX3S	T45.AX3	Poisoning by immune checkpoint inhibitors and immunostimulant drugs, assault, sequela
T45.AX4A	T45.AX4	Poisoning by immune checkpoint inhibitors and immunostimulant drugs, undetermined, initial encounter
T45.AX4D	T45.AX4	Poisoning by immune checkpoint inhibitors and immunostimulant drugs, undetermined, subsequent encounter
T45.AX4S	T45.AX4	Poisoning by immune checkpoint inhibitors and immunostimulant drugs, undetermined, sequela
T45.AX5A	T45.AX5	Adverse effect of immune checkpoint inhibitors and immunostimulant drugs, initial encounter
T45.AX5D	T45.AX5	Adverse effect of immune checkpoint inhibitors and immunostimulant drugs, subsequent encounter
T45.AX5S	T45.AX5	Adverse effect of immune checkpoint inhibitors and immunostimulant drugs, sequela
T45.AX6A	T45.AX6	Underdosing of immune checkpoint inhibitors and immunostimulant drugs, initial encounter
T45.AX6D	T45.AX6	Underdosing of immune checkpoint inhibitors and immunostimulant drugs, subsequent encounter
T45.AX6S	T45.AX6	Underdosing of immune checkpoint inhibitors and immunostimulant drugs, sequela
T46.0X1A	T46.0X1	Poisoning by cardiac-stimulant glycosides and drugs of similar action, accidental (unintentional), initial encounter
T46.0X1D	T46.0X1	Poisoning by cardiac-stimulant glycosides and drugs of similar action, accidental (unintentional), subsequent encounter
T46.0X1S	T46.0X1	Poisoning by cardiac-stimulant glycosides and drugs of similar action, accidental (unintentional), sequela
T46.0X2A	T46.0X2	Poisoning by cardiac-stimulant glycosides and drugs of similar action, intentional self-harm, initial encounter
T46.0X2D	T46.0X2	Poisoning by cardiac-stimulant glycosides and drugs of similar action, intentional self-harm, subsequent encounter
T46.0X2S	T46.0X2	Poisoning by cardiac-stimulant glycosides and drugs of similar action, intentional self-harm, sequela
T46.0X3A	T46.0X3	Poisoning by cardiac-stimulant glycosides and drugs of similar action, assault, initial encounter
T46.0X3D	T46.0X3	Poisoning by cardiac-stimulant glycosides and drugs of similar action, assault, subsequent encounter
T46.0X3S	T46.0X3	Poisoning by cardiac-stimulant glycosides and drugs of similar action, assault, sequela
T46.0X4A	T46.0X4	Poisoning by cardiac-stimulant glycosides and drugs of similar action, undetermined, initial encounter
T46.0X4D	T46.0X4	Poisoning by cardiac-stimulant glycosides and drugs of similar action, undetermined, subsequent encounter
T46.0X4S	T46.0X4	Poisoning by cardiac-stimulant glycosides and drugs of similar action, undetermined, sequela
T46.0X5A	T46.0X5	Adverse effect of cardiac-stimulant glycosides and drugs of similar action, initial encounter
T46.0X5D	T46.0X5	Adverse effect of cardiac-stimulant glycosides and drugs of similar action, subsequent encounter
T46.0X5S	T46.0X5	Adverse effect of cardiac-stimulant glycosides and drugs of similar action, sequela
T46.0X6A	T46.0X6	Underdosing of cardiac-stimulant glycosides and drugs of similar action, initial encounter
T46.0X6D	T46.0X6	Underdosing of cardiac-stimulant glycosides and drugs of similar action, subsequent encounter
T46.0X6S	T46.0X6	Underdosing of cardiac-stimulant glycosides and drugs of similar action, sequela
T46.1X1A	T46.1X1	Poisoning by calcium-channel blockers, accidental (unintentional), initial encounter
T46.1X1D	T46.1X1	Poisoning by calcium-channel blockers, accidental (unintentional), subsequent encounter
T46.1X1S	T46.1X1	Poisoning by calcium-channel blockers, accidental (unintentional), sequela
T46.1X2A	T46.1X2	Poisoning by calcium-channel blockers, intentional self-harm, initial encounter
T46.1X2D	T46.1X2	Poisoning by calcium-channel blockers, intentional self-harm, subsequent encounter
T46.1X2S	T46.1X2	Poisoning by calcium-channel blockers, intentional self-harm, sequela
T46.1X3A	T46.1X3	Poisoning by calcium-channel blockers, assault, initial encounter
T46.1X3D	T46.1X3	Poisoning by calcium-channel blockers, assault, subsequent encounter
T46.1X3S	T46.1X3	Poisoning by calcium-channel blockers, assault, sequela
T46.1X4A	T46.1X4	Poisoning by calcium-channel blockers, undetermined, initial encounter
T46.1X4D	T46.1X4	Poisoning by calcium-channel blockers, undetermined, subsequent encounter
T46.1X4S	T46.1X4	Poisoning by calcium-channel blockers, undetermined, sequela
T46.1X5A	T46.1X5	Adverse effect of calcium-channel blockers, initial encounter
T46.1X5D	T46.1X5	Adverse effect of calcium-channel blockers, subsequent encounter
T46.1X5S	T46.1X5	Adverse effect of calcium-channel blockers, sequela
T46.1X6A	T46.1X6	Underdosing of calcium-channel blockers, initial encounter
T46.1X6D	T46.1X6	Underdosing of calcium-channel blockers, subsequent encounter
T46.1X6S	T46.1X6	Underdosing of calcium-channel blockers, sequela
T46.2X1A	T46.2X1	Poisoning by other antidysrhythmic drugs, accidental (unintentional), initial encounter
T46.2X1D	T46.2X1	Poisoning by other antidysrhythmic drugs, accidental (unintentional), subsequent encounter
T46.2X1S	T46.2X1	Poisoning by other antidysrhythmic drugs, accidental (unintentional), sequela
T46.2X2A	T46.2X2	Poisoning by other antidysrhythmic drugs, intentional self-harm, initial encounter
T46.2X2D	T46.2X2	Poisoning by other antidysrhythmic drugs, intentional self-harm, subsequent encounter
T46.2X2S	T46.2X2	Poisoning by other antidysrhythmic drugs, intentional self-harm, sequela
T46.2X3A	T46.2X3	Poisoning by other antidysrhythmic drugs, assault, initial encounter
T46.2X3D	T46.2X3	Poisoning by other antidysrhythmic drugs, assault, subsequent encounter
T46.2X3S	T46.2X3	Poisoning by other antidysrhythmic drugs, assault, sequela
T46.2X4A	T46.2X4	Poisoning by other antidysrhythmic drugs, undetermined, initial encounter
T46.2X4D	T46.2X4	Poisoning by other antidysrhythmic drugs, undetermined, subsequent encounter
T46.2X4S	T46.2X4	Poisoning by other antidysrhythmic drugs, undetermined, sequela
T46.2X5A	T46.2X5	Adverse effect of other antidysrhythmic drugs, initial encounter
T46.2X5D	T46.2X5	Adverse effect of other antidysrhythmic drugs, subsequent encounter
T46.2X5S	T46.2X5	Adverse effect of other antidysrhythmic drugs, sequela
T46.2X6A	T46.2X6	Underdosing of other antidysrhythmic drugs, initial encounter
T46.2X6D	T46.2X6	Underdosing of other antidysrhythmic drugs, subsequent encounter
T46.2X6S	T46.2X6	Underdosing of other antidysrhythmic drugs, sequela
T46.3X1A	T46.3X1	Poisoning by coronary vasodilators, accidental (unintentional), initial encounter
T46.3X1D	T46.3X1	Poisoning by coronary vasodilators, accidental (unintentional), subsequent encounter
T46.3X1S	T46.3X1	Poisoning by coronary vasodilators, accidental (unintentional), sequela
T46.3X2A	T46.3X2	Poisoning by coronary vasodilators, intentional self-harm, initial encounter
T46.3X2D	T46.3X2	Poisoning by coronary vasodilators, intentional self-harm, subsequent encounter
T46.3X2S	T46.3X2	Poisoning by coronary vasodilators, intentional self-harm, sequela
T46.3X3A	T46.3X3	Poisoning by coronary vasodilators, assault, initial encounter
T46.3X3D	T46.3X3	Poisoning by coronary vasodilators, assault, subsequent encounter
T46.3X3S	T46.3X3	Poisoning by coronary vasodilators, assault, sequela
T46.3X4A	T46.3X4	Poisoning by coronary vasodilators, undetermined, initial encounter
T46.3X4D	T46.3X4	Poisoning by coronary vasodilators, undetermined, subsequent encounter
T46.3X4S	T46.3X4	Poisoning by coronary vasodilators, undetermined, sequela
T46.3X5A	T46.3X5	Adverse effect of coronary vasodilators, initial encounter
T46.3X5D	T46.3X5	Adverse effect of coronary vasodilators, subsequent encounter
T46.3X5S	T46.3X5	Adverse effect of coronary vasodilators, sequela
T46.3X6A	T46.3X6	Underdosing of coronary vasodilators, initial encounter
T46.3X6D	T46.3X6	Underdosing of coronary vasodilators, subsequent encounter
T46.3X6S	T46.3X6	Underdosing of coronary vasodilators, sequela
T46.4X1A	T46.4X1	Poisoning by angiotensin-converting-enzyme inhibitors, accidental (unintentional), initial encounter
T46.4X1D	T46.4X1	Poisoning by angiotensin-converting-enzyme inhibitors, accidental (unintentional), subsequent encounter
T46.4X1S	T46.4X1	Poisoning by angiotensin-converting-enzyme inhibitors, accidental (unintentional), sequela
T46.4X2A	T46.4X2	Poisoning by angiotensin-converting-enzyme inhibitors, intentional self-harm, initial encounter
T46.4X2D	T46.4X2	Poisoning by angiotensin-converting-enzyme inhibitors, intentional self-harm, subsequent encounter
T46.4X2S	T46.4X2	Poisoning by angiotensin-converting-enzyme inhibitors, intentional self-harm, sequela
T46.4X3A	T46.4X3	Poisoning by angiotensin-converting-enzyme inhibitors, assault, initial encounter
T46.4X3D	T46.4X3	Poisoning by angiotensin-converting-enzyme inhibitors, assault, subsequent encounter
T46.4X3S	T46.4X3	Poisoning by angiotensin-converting-enzyme inhibitors, assault, sequela
T46.4X4A	T46.4X4	Poisoning by angiotensin-converting-enzyme inhibitors, undetermined, initial encounter
T46.4X4D	T46.4X4	Poisoning by angiotensin-converting-enzyme inhibitors, undetermined, subsequent encounter
T46.4X4S	T46.4X4	Poisoning by angiotensin-converting-enzyme inhibitors, undetermined, sequela
T46.4X5A	T46.4X5	Adverse effect of angiotensin-converting-enzyme inhibitors, initial encounter
T46.4X5D	T46.4X5	Adverse effect of angiotensin-converting-enzyme inhibitors, subsequent encounter
T46.4X5S	T46.4X5	Adverse effect of angiotensin-converting-enzyme inhibitors, sequela
T46.4X6A	T46.4X6	Underdosing of angiotensin-converting-enzyme inhibitors, initial encounter
T46.4X6D	T46.4X6	Underdosing of angiotensin-converting-enzyme inhibitors, subsequent encounter
T46.4X6S	T46.4X6	Underdosing of angiotensin-converting-enzyme inhibitors, sequela
T46.5X1A	T46.5X1	Poisoning by other antihypertensive drugs, accidental (unintentional), initial encounter
T46.5X1D	T46.5X1	Poisoning by other antihypertensive drugs, accidental (unintentional), subsequent encounter
T46.5X1S	T46.5X1	Poisoning by other antihypertensive drugs, accidental (unintentional), sequela
T46.5X2A	T46.5X2	Poisoning by other antihypertensive drugs, intentional self-harm, initial encounter
T46.5X2D	T46.5X2	Poisoning by other antihypertensive drugs, intentional self-harm, subsequent encounter
T46.5X2S	T46.5X2	Poisoning by other antihypertensive drugs, intentional self-harm, sequela
T46.5X3A	T46.5X3	Poisoning by other antihypertensive drugs, assault, initial encounter
T46.5X3D	T46.5X3	Poisoning by other antihypertensive drugs, assault, subsequent encounter
T46.5X3S	T46.5X3	Poisoning by other antihypertensive drugs, assault, sequela
T46.5X4A	T46.5X4	Poisoning by other antihypertensive drugs, undetermined, initial encounter
T46.5X4D	T46.5X4	Poisoning by other antihypertensive drugs, undetermined, subsequent encounter
T46.5X4S	T46.5X4	Poisoning by other antihypertensive drugs, undetermined, sequela
T46.5X5A	T46.5X5	Adverse effect of other antihypertensive drugs, initial encounter
T46.5X5D	T46.5X5	Adverse effect of other antihypertensive drugs, subsequent encounter
T46.5X5S	T46.5X5	Adverse effect of other antihypertensive drugs, sequela
T46.5X6A	T46.5X6	Underdosing of other antihypertensive drugs, initial encounter
T46.5X6D	T46.5X6	Underdosing of other antihypertensive drugs, subsequent encounter
T46.5X6S	T46.5X6	Underdosing of other antihypertensive drugs, sequela
T46.6X1A	T46.6X1	Poisoning by antihyperlipidemic and antiarteriosclerotic drugs, accidental (unintentional), initial encounter
T46.6X1D	T46.6X1	Poisoning by antihyperlipidemic and antiarteriosclerotic drugs, accidental (unintentional), subsequent encounter
T46.6X1S	T46.6X1	Poisoning by antihyperlipidemic and antiarteriosclerotic drugs, accidental (unintentional), sequela
T46.6X2A	T46.6X2	Poisoning by antihyperlipidemic and antiarteriosclerotic drugs, intentional self-harm, initial encounter
T46.6X2D	T46.6X2	Poisoning by antihyperlipidemic and antiarteriosclerotic drugs, intentional self-harm, subsequent encounter
T46.6X2S	T46.6X2	Poisoning by antihyperlipidemic and antiarteriosclerotic drugs, intentional self-harm, sequela
T46.6X3A	T46.6X3	Poisoning by antihyperlipidemic and antiarteriosclerotic drugs, assault, initial encounter
T46.6X3D	T46.6X3	Poisoning by antihyperlipidemic and antiarteriosclerotic drugs, assault, subsequent encounter
T46.6X3S	T46.6X3	Poisoning by antihyperlipidemic and antiarteriosclerotic drugs, assault, sequela
T46.6X4A	T46.6X4	Poisoning by antihyperlipidemic and antiarteriosclerotic drugs, undetermined, initial encounter
T46.6X4D	T46.6X4	Poisoning by antihyperlipidemic and antiarteriosclerotic drugs, undetermined, subsequent encounter
T46.6X4S	T46.6X4	Poisoning by antihyperlipidemic and antiarteriosclerotic drugs, undetermined, sequela
T46.6X5A	T46.6X5	Adverse effect of antihyperlipidemic and antiarteriosclerotic drugs, initial encounter
T46.6X5D	T46.6X5	Adverse effect of antihyperlipidemic and antiarteriosclerotic drugs, subsequent encounter
T46.6X5S	T46.6X5	Adverse effect of antihyperlipidemic and antiarteriosclerotic drugs, sequela
T46.6X6A	T46.6X6	Underdosing of antihyperlipidemic and antiarteriosclerotic drugs, initial encounter
T46.6X6D	T46.6X6	Underdosing of antihyperlipidemic and antiarteriosclerotic drugs, subsequent encounter
T46.6X6S	T46.6X6	Underdosing of antihyperlipidemic and antiarteriosclerotic drugs, sequela
T46.7X1A	T46.7X1	Poisoning by peripheral vasodilators, accidental (unintentional), initial encounter
T46.7X1D	T46.7X1	Poisoning by peripheral vasodilators, accidental (unintentional), subsequent encounter
T46.7X1S	T46.7X1	Poisoning by peripheral vasodilators, accidental (unintentional), sequela
T46.7X2A	T46.7X2	Poisoning by peripheral vasodilators, intentional self-harm, initial encounter
T46.7X2D	T46.7X2	Poisoning by peripheral vasodilators, intentional self-harm, subsequent encounter
T46.7X2S	T46.7X2	Poisoning by peripheral vasodilators, intentional self-harm, sequela
T46.7X3A	T46.7X3	Poisoning by peripheral vasodilators, assault, initial encounter
T46.7X3D	T46.7X3	Poisoning by peripheral vasodilators, assault, subsequent encounter
T46.7X3S	T46.7X3	Poisoning by peripheral vasodilators, assault, sequela
T46.7X4A	T46.7X4	Poisoning by peripheral vasodilators, undetermined, initial encounter
T46.7X4D	T46.7X4	Poisoning by peripheral vasodilators, undetermined, subsequent encounter
T46.7X4S	T46.7X4	Poisoning by peripheral vasodilators, undetermined, sequela
T46.7X5A	T46.7X5	Adverse effect of peripheral vasodilators, initial encounter
T46.7X5D	T46.7X5	Adverse effect of peripheral vasodilators, subsequent encounter
T46.7X5S	T46.7X5	Adverse effect of peripheral vasodilators, sequela
T46.7X6A	T46.7X6	Underdosing of peripheral vasodilators, initial encounter
T46.7X6D	T46.7X6	Underdosing of peripheral vasodilators, subsequent encounter
T46.7X6S	T46.7X6	Underdosing of peripheral vasodilators, sequela
T46.8X1A	T46.8X1	Poisoning by antivaricose drugs, including sclerosing agents, accidental (unintentional), initial encounter
T46.8X1D	T46.8X1	Poisoning by antivaricose drugs, including sclerosing agents, accidental (unintentional), subsequent encounter
T46.8X1S	T46.8X1	Poisoning by antivaricose drugs, including sclerosing agents, accidental (unintentional), sequela
T46.8X2A	T46.8X2	Poisoning by antivaricose drugs, including sclerosing agents, intentional self-harm, initial encounter
T46.8X2D	T46.8X2	Poisoning by antivaricose drugs, including sclerosing agents, intentional self-harm, subsequent encounter
T46.8X2S	T46.8X2	Poisoning by antivaricose drugs, including sclerosing agents, intentional self-harm, sequela
T46.8X3A	T46.8X3	Poisoning by antivaricose drugs, including sclerosing agents, assault, initial encounter
T46.8X3D	T46.8X3	Poisoning by antivaricose drugs, including sclerosing agents, assault, subsequent encounter
T46.8X3S	T46.8X3	Poisoning by antivaricose drugs, including sclerosing agents, assault, sequela
T46.8X4A	T46.8X4	Poisoning by antivaricose drugs, including sclerosing agents, undetermined, initial encounter
T46.8X4D	T46.8X4	Poisoning by antivaricose drugs, including sclerosing agents, undetermined, subsequent encounter
T46.8X4S	T46.8X4	Poisoning by antivaricose drugs, including sclerosing agents, undetermined, sequela
T46.8X5A	T46.8X5	Adverse effect of antivaricose drugs, including sclerosing agents, initial encounter
T46.8X5D	T46.8X5	Adverse effect of antivaricose drugs, including sclerosing agents, subsequent encounter
T46.8X5S	T46.8X5	Adverse effect of antivaricose drugs, including sclerosing agents, sequela
T46.8X6A	T46.8X6	Underdosing of antivaricose drugs, including sclerosing agents, initial encounter
T46.8X6D	T46.8X6	Underdosing of antivaricose drugs, including sclerosing agents, subsequent encounter
T46.8X6S	T46.8X6	Underdosing of antivaricose drugs, including sclerosing agents, sequela
T46.901A	T46.901	Poisoning by unspecified agents primarily affecting the cardiovascular system, accidental (unintentional), initial encounter
T46.901D	T46.901	Poisoning by unspecified agents primarily affecting the cardiovascular system, accidental (unintentional), subsequent encounter
T46.901S	T46.901	Poisoning by unspecified agents primarily affecting the cardiovascular system, accidental (unintentional), sequela
T46.902A	T46.902	Poisoning by unspecified agents primarily affecting the cardiovascular system, intentional self-harm, initial encounter
T46.902D	T46.902	Poisoning by unspecified agents primarily affecting the cardiovascular system, intentional self-harm, subsequent encounter
T46.902S	T46.902	Poisoning by unspecified agents primarily affecting the cardiovascular system, intentional self-harm, sequela
T46.903A	T46.903	Poisoning by unspecified agents primarily affecting the cardiovascular system, assault, initial encounter
T46.903D	T46.903	Poisoning by unspecified agents primarily affecting the cardiovascular system, assault, subsequent encounter
T46.903S	T46.903	Poisoning by unspecified agents primarily affecting the cardiovascular system, assault, sequela
T46.904A	T46.904	Poisoning by unspecified agents primarily affecting the cardiovascular system, undetermined, initial encounter
T46.904D	T46.904	Poisoning by unspecified agents primarily affecting the cardiovascular system, undetermined, subsequent encounter
T46.904S	T46.904	Poisoning by unspecified agents primarily affecting the cardiovascular system, undetermined, sequela
T46.905A	T46.905	Adverse effect of unspecified agents primarily affecting the cardiovascular system, initial encounter
T46.905D	T46.905	Adverse effect of unspecified agents primarily affecting the cardiovascular system, subsequent encounter
T46.905S	T46.905	Adverse effect of unspecified agents primarily affecting the cardiovascular system, sequela
T46.906A	T46.906	Underdosing of unspecified agents primarily affecting the cardiovascular system, initial encounter
T46.906D	T46.906	Underdosing of unspecified agents primarily affecting the cardiovascular system, subsequent encounter
T46.906S	T46.906	Underdosing of unspecified agents primarily affecting the cardiovascular system, sequela
T46.991A	T46.991	Poisoning by other agents primarily affecting the cardiovascular system, accidental (unintentional), initial encounter
T46.991D	T46.991	Poisoning by other agents primarily affecting the cardiovascular system, accidental (unintentional), subsequent encounter
T46.991S	T46.991	Poisoning by other agents primarily affecting the cardiovascular system, accidental (unintentional), sequela
T46.992A	T46.992	Poisoning by other agents primarily affecting the cardiovascular system, intentional self-harm, initial encounter
T46.992D	T46.992	Poisoning by other agents primarily affecting the cardiovascular system, intentional self-harm, subsequent encounter
T46.992S	T46.992	Poisoning by other agents primarily affecting the cardiovascular system, intentional self-harm, sequela
T46.993A	T46.993	Poisoning by other agents primarily affecting the cardiovascular system, assault, initial encounter
T46.993D	T46.993	Poisoning by other agents primarily affecting the cardiovascular system, assault, subsequent encounter
T46.993S	T46.993	Poisoning by other agents primarily affecting the cardiovascular system, assault, sequela
T46.994A	T46.994	Poisoning by other agents primarily affecting the cardiovascular system, undetermined, initial encounter
T46.994D	T46.994	Poisoning by other agents primarily affecting the cardiovascular system, undetermined, subsequent encounter
T46.994S	T46.994	Poisoning by other agents primarily affecting the cardiovascular system, undetermined, sequela
T46.995A	T46.995	Adverse effect of other agents primarily affecting the cardiovascular system, initial encounter
T46.995D	T46.995	Adverse effect of other agents primarily affecting the cardiovascular system, subsequent encounter
T46.995S	T46.995	Adverse effect of other agents primarily affecting the cardiovascular system, sequela
T46.996A	T46.996	Underdosing of other agents primarily affecting the cardiovascular system, initial encounter
T46.996D	T46.996	Underdosing of other agents primarily affecting the cardiovascular system, subsequent encounter
T46.996S	T46.996	Underdosing of other agents primarily affecting the cardiovascular system, sequela
T47.0X1A	T47.0X1	Poisoning by histamine H2-receptor blockers, accidental (unintentional), initial encounter
T47.0X1D	T47.0X1	Poisoning by histamine H2-receptor blockers, accidental (unintentional), subsequent encounter
T47.0X1S	T47.0X1	Poisoning by histamine H2-receptor blockers, accidental (unintentional), sequela
T47.0X2A	T47.0X2	Poisoning by histamine H2-receptor blockers, intentional self-harm, initial encounter
T47.0X2D	T47.0X2	Poisoning by histamine H2-receptor blockers, intentional self-harm, subsequent encounter
T47.0X2S	T47.0X2	Poisoning by histamine H2-receptor blockers, intentional self-harm, sequela
T47.0X3A	T47.0X3	Poisoning by histamine H2-receptor blockers, assault, initial encounter
T47.0X3D	T47.0X3	Poisoning by histamine H2-receptor blockers, assault, subsequent encounter
T47.0X3S	T47.0X3	Poisoning by histamine H2-receptor blockers, assault, sequela
T47.0X4A	T47.0X4	Poisoning by histamine H2-receptor blockers, undetermined, initial encounter
T47.0X4D	T47.0X4	Poisoning by histamine H2-receptor blockers, undetermined, subsequent encounter
T47.0X4S	T47.0X4	Poisoning by histamine H2-receptor blockers, undetermined, sequela
T47.0X5A	T47.0X5	Adverse effect of histamine H2-receptor blockers, initial encounter
T47.0X5D	T47.0X5	Adverse effect of histamine H2-receptor blockers, subsequent encounter
T47.0X5S	T47.0X5	Adverse effect of histamine H2-receptor blockers, sequela
T47.0X6A	T47.0X6	Underdosing of histamine H2-receptor blockers, initial encounter
T47.0X6D	T47.0X6	Underdosing of histamine H2-receptor blockers, subsequent encounter
T47.0X6S	T47.0X6	Underdosing of histamine H2-receptor blockers, sequela
T47.1X1A	T47.1X1	Poisoning by other antacids and anti-gastric-secretion drugs, accidental (unintentional), initial encounter
T47.1X1D	T47.1X1	Poisoning by other antacids and anti-gastric-secretion drugs, accidental (unintentional), subsequent encounter
T47.1X1S	T47.1X1	Poisoning by other antacids and anti-gastric-secretion drugs, accidental (unintentional), sequela
T47.1X2A	T47.1X2	Poisoning by other antacids and anti-gastric-secretion drugs, intentional self-harm, initial encounter
T47.1X2D	T47.1X2	Poisoning by other antacids and anti-gastric-secretion drugs, intentional self-harm, subsequent encounter
T47.1X2S	T47.1X2	Poisoning by other antacids and anti-gastric-secretion drugs, intentional self-harm, sequela
T47.1X3A	T47.1X3	Poisoning by other antacids and anti-gastric-secretion drugs, assault, initial encounter
T47.1X3D	T47.1X3	Poisoning by other antacids and anti-gastric-secretion drugs, assault, subsequent encounter
T47.1X3S	T47.1X3	Poisoning by other antacids and anti-gastric-secretion drugs, assault, sequela
T47.1X4A	T47.1X4	Poisoning by other antacids and anti-gastric-secretion drugs, undetermined, initial encounter
T47.1X4D	T47.1X4	Poisoning by other antacids and anti-gastric-secretion drugs, undetermined, subsequent encounter
T47.1X4S	T47.1X4	Poisoning by other antacids and anti-gastric-secretion drugs, undetermined, sequela
T47.1X5A	T47.1X5	Adverse effect of other antacids and anti-gastric-secretion drugs, initial encounter
T47.1X5D	T47.1X5	Adverse effect of other antacids and anti-gastric-secretion drugs, subsequent encounter
T47.1X5S	T47.1X5	Adverse effect of other antacids and anti-gastric-secretion drugs, sequela
T47.1X6A	T47.1X6	Underdosing of other antacids and anti-gastric-secretion drugs, initial encounter
T47.1X6D	T47.1X6	Underdosing of other antacids and anti-gastric-secretion drugs, subsequent encounter
T47.1X6S	T47.1X6	Underdosing of other antacids and anti-gastric-secretion drugs, sequela
T47.2X1A	T47.2X1	Poisoning by stimulant laxatives, accidental (unintentional), initial encounter
T47.2X1D	T47.2X1	Poisoning by stimulant laxatives, accidental (unintentional), subsequent encounter
T47.2X1S	T47.2X1	Poisoning by stimulant laxatives, accidental (unintentional), sequela
T47.2X2A	T47.2X2	Poisoning by stimulant laxatives, intentional self-harm, initial encounter
T47.2X2D	T47.2X2	Poisoning by stimulant laxatives, intentional self-harm, subsequent encounter
T47.2X2S	T47.2X2	Poisoning by stimulant laxatives, intentional self-harm, sequela
T47.2X3A	T47.2X3	Poisoning by stimulant laxatives, assault, initial encounter
T47.2X3D	T47.2X3	Poisoning by stimulant laxatives, assault, subsequent encounter
T47.2X3S	T47.2X3	Poisoning by stimulant laxatives, assault, sequela
T47.2X4A	T47.2X4	Poisoning by stimulant laxatives, undetermined, initial encounter
T47.2X4D	T47.2X4	Poisoning by stimulant laxatives, undetermined, subsequent encounter
T47.2X4S	T47.2X4	Poisoning by stimulant laxatives, undetermined, sequela
T47.2X5A	T47.2X5	Adverse effect of stimulant laxatives, initial encounter
T47.2X5D	T47.2X5	Adverse effect of stimulant laxatives, subsequent encounter
T47.2X5S	T47.2X5	Adverse effect of stimulant laxatives, sequela
T47.2X6A	T47.2X6	Underdosing of stimulant laxatives, initial encounter
T47.2X6D	T47.2X6	Underdosing of stimulant laxatives, subsequent encounter
T47.2X6S	T47.2X6	Underdosing of stimulant laxatives, sequela
T47.3X1A	T47.3X1	Poisoning by saline and osmotic laxatives, accidental (unintentional), initial encounter
T47.3X1D	T47.3X1	Poisoning by saline and osmotic laxatives, accidental (unintentional), subsequent encounter
T47.3X1S	T47.3X1	Poisoning by saline and osmotic laxatives, accidental (unintentional), sequela
T47.3X2A	T47.3X2	Poisoning by saline and osmotic laxatives, intentional self-harm, initial encounter
T47.3X2D	T47.3X2	Poisoning by saline and osmotic laxatives, intentional self-harm, subsequent encounter
T47.3X2S	T47.3X2	Poisoning by saline and osmotic laxatives, intentional self-harm, sequela
T47.3X3A	T47.3X3	Poisoning by saline and osmotic laxatives, assault, initial encounter
T47.3X3D	T47.3X3	Poisoning by saline and osmotic laxatives, assault, subsequent encounter
T47.3X3S	T47.3X3	Poisoning by saline and osmotic laxatives, assault, sequela
T47.3X4A	T47.3X4	Poisoning by saline and osmotic laxatives, undetermined, initial encounter
T47.3X4D	T47.3X4	Poisoning by saline and osmotic laxatives, undetermined, subsequent encounter
T47.3X4S	T47.3X4	Poisoning by saline and osmotic laxatives, undetermined, sequela
T47.3X5A	T47.3X5	Adverse effect of saline and osmotic laxatives, initial encounter
T47.3X5D	T47.3X5	Adverse effect of saline and osmotic laxatives, subsequent encounter
T47.3X5S	T47.3X5	Adverse effect of saline and osmotic laxatives, sequela
T47.3X6A	T47.3X6	Underdosing of saline and osmotic laxatives, initial encounter
T47.3X6D	T47.3X6	Underdosing of saline and osmotic laxatives, subsequent encounter
T47.3X6S	T47.3X6	Underdosing of saline and osmotic laxatives, sequela
T47.4X1A	T47.4X1	Poisoning by other laxatives, accidental (unintentional), initial encounter
T47.4X1D	T47.4X1	Poisoning by other laxatives, accidental (unintentional), subsequent encounter
T47.4X1S	T47.4X1	Poisoning by other laxatives, accidental (unintentional), sequela
T47.4X2A	T47.4X2	Poisoning by other laxatives, intentional self-harm, initial encounter
T47.4X2D	T47.4X2	Poisoning by other laxatives, intentional self-harm, subsequent encounter
T47.4X2S	T47.4X2	Poisoning by other laxatives, intentional self-harm, sequela
T47.4X3A	T47.4X3	Poisoning by other laxatives, assault, initial encounter
T47.4X3D	T47.4X3	Poisoning by other laxatives, assault, subsequent encounter
T47.4X3S	T47.4X3	Poisoning by other laxatives, assault, sequela
T47.4X4A	T47.4X4	Poisoning by other laxatives, undetermined, initial encounter
T47.4X4D	T47.4X4	Poisoning by other laxatives, undetermined, subsequent encounter
T47.4X4S	T47.4X4	Poisoning by other laxatives, undetermined, sequela
T47.4X5A	T47.4X5	Adverse effect of other laxatives, initial encounter
T47.4X5D	T47.4X5	Adverse effect of other laxatives, subsequent encounter
T47.4X5S	T47.4X5	Adverse effect of other laxatives, sequela
T47.4X6A	T47.4X6	Underdosing of other laxatives, initial encounter
T47.4X6D	T47.4X6	Underdosing of other laxatives, subsequent encounter
T47.4X6S	T47.4X6	Underdosing of other laxatives, sequela
T47.5X1A	T47.5X1	Poisoning by digestants, accidental (unintentional), initial encounter
T47.5X1D	T47.5X1	Poisoning by digestants, accidental (unintentional), subsequent encounter
T47.5X1S	T47.5X1	Poisoning by digestants, accidental (unintentional), sequela
T47.5X2A	T47.5X2	Poisoning by digestants, intentional self-harm, initial encounter
T47.5X2D	T47.5X2	Poisoning by digestants, intentional self-harm, subsequent encounter
T47.5X2S	T47.5X2	Poisoning by digestants, intentional self-harm, sequela
T47.5X3A	T47.5X3	Poisoning by digestants, assault, initial encounter
T47.5X3D	T47.5X3	Poisoning by digestants, assault, subsequent encounter
T47.5X3S	T47.5X3	Poisoning by digestants, assault, sequela
T47.5X4A	T47.5X4	Poisoning by digestants, undetermined, initial encounter
T47.5X4D	T47.5X4	Poisoning by digestants, undetermined, subsequent encounter
T47.5X4S	T47.5X4	Poisoning by digestants, undetermined, sequela
T47.5X5A	T47.5X5	Adverse effect of digestants, initial encounter
T47.5X5D	T47.5X5	Adverse effect of digestants, subsequent encounter
T47.5X5S	T47.5X5	Adverse effect of digestants, sequela
T47.5X6A	T47.5X6	Underdosing of digestants, initial encounter
T47.5X6D	T47.5X6	Underdosing of digestants, subsequent encounter
T47.5X6S	T47.5X6	Underdosing of digestants, sequela
T47.6X1A	T47.6X1	Poisoning by antidiarrheal drugs, accidental (unintentional), initial encounter
T47.6X1D	T47.6X1	Poisoning by antidiarrheal drugs, accidental (unintentional), subsequent encounter
T47.6X1S	T47.6X1	Poisoning by antidiarrheal drugs, accidental (unintentional), sequela
T47.6X2A	T47.6X2	Poisoning by antidiarrheal drugs, intentional self-harm, initial encounter
T47.6X2D	T47.6X2	Poisoning by antidiarrheal drugs, intentional self-harm, subsequent encounter
T47.6X2S	T47.6X2	Poisoning by antidiarrheal drugs, intentional self-harm, sequela
T47.6X3A	T47.6X3	Poisoning by antidiarrheal drugs, assault, initial encounter
T47.6X3D	T47.6X3	Poisoning by antidiarrheal drugs, assault, subsequent encounter
T47.6X3S	T47.6X3	Poisoning by antidiarrheal drugs, assault, sequela
T47.6X4A	T47.6X4	Poisoning by antidiarrheal drugs, undetermined, initial encounter
T47.6X4D	T47.6X4	Poisoning by antidiarrheal drugs, undetermined, subsequent encounter
T47.6X4S	T47.6X4	Poisoning by antidiarrheal drugs, undetermined, sequela
T47.6X5A	T47.6X5	Adverse effect of antidiarrheal drugs, initial encounter
T47.6X5D	T47.6X5	Adverse effect of antidiarrheal drugs, subsequent encounter
T47.6X5S	T47.6X5	Adverse effect of antidiarrheal drugs, sequela
T47.6X6A	T47.6X6	Underdosing of antidiarrheal drugs, initial encounter
T47.6X6D	T47.6X6	Underdosing of antidiarrheal drugs, subsequent encounter
T47.6X6S	T47.6X6	Underdosing of antidiarrheal drugs, sequela
T47.7X1A	T47.7X1	Poisoning by emetics, accidental (unintentional), initial encounter
T47.7X1D	T47.7X1	Poisoning by emetics, accidental (unintentional), subsequent encounter
T47.7X1S	T47.7X1	Poisoning by emetics, accidental (unintentional), sequela
T47.7X2A	T47.7X2	Poisoning by emetics, intentional self-harm, initial encounter
T47.7X2D	T47.7X2	Poisoning by emetics, intentional self-harm, subsequent encounter
T47.7X2S	T47.7X2	Poisoning by emetics, intentional self-harm, sequela
T47.7X3A	T47.7X3	Poisoning by emetics, assault, initial encounter
T47.7X3D	T47.7X3	Poisoning by emetics, assault, subsequent encounter
T47.7X3S	T47.7X3	Poisoning by emetics, assault, sequela
T47.7X4A	T47.7X4	Poisoning by emetics, undetermined, initial encounter
T47.7X4D	T47.7X4	Poisoning by emetics, undetermined, subsequent encounter
T47.7X4S	T47.7X4	Poisoning by emetics, undetermined, sequela
T47.7X5A	T47.7X5	Adverse effect of emetics, initial encounter
T47.7X5D	T47.7X5	Adverse effect of emetics, subsequent encounter
T47.7X5S	T47.7X5	Adverse effect of emetics, sequela
T47.7X6A	T47.7X6	Underdosing of emetics, initial encounter
T47.7X6D	T47.7X6	Underdosing of emetics, subsequent encounter
T47.7X6S	T47.7X6	Underdosing of emetics, sequela
T47.8X1A	T47.8X1	Poisoning by other agents primarily affecting gastrointestinal system, accidental (unintentional), initial encounter
T47.8X1D	T47.8X1	Poisoning by other agents primarily affecting gastrointestinal system, accidental (unintentional), subsequent encounter
T47.8X1S	T47.8X1	Poisoning by other agents primarily affecting gastrointestinal system, accidental (unintentional), sequela
T47.8X2A	T47.8X2	Poisoning by other agents primarily affecting gastrointestinal system, intentional self-harm, initial encounter
T47.8X2D	T47.8X2	Poisoning by other agents primarily affecting gastrointestinal system, intentional self-harm, subsequent encounter
T47.8X2S	T47.8X2	Poisoning by other agents primarily affecting gastrointestinal system, intentional self-harm, sequela
T47.8X3A	T47.8X3	Poisoning by other agents primarily affecting gastrointestinal system, assault, initial encounter
T47.8X3D	T47.8X3	Poisoning by other agents primarily affecting gastrointestinal system, assault, subsequent encounter
T47.8X3S	T47.8X3	Poisoning by other agents primarily affecting gastrointestinal system, assault, sequela
T47.8X4A	T47.8X4	Poisoning by other agents primarily affecting gastrointestinal system, undetermined, initial encounter
T47.8X4D	T47.8X4	Poisoning by other agents primarily affecting gastrointestinal system, undetermined, subsequent encounter
T47.8X4S	T47.8X4	Poisoning by other agents primarily affecting gastrointestinal system, undetermined, sequela
T47.8X5A	T47.8X5	Adverse effect of other agents primarily affecting gastrointestinal system, initial encounter
T47.8X5D	T47.8X5	Adverse effect of other agents primarily affecting gastrointestinal system, subsequent encounter
T47.8X5S	T47.8X5	Adverse effect of other agents primarily affecting gastrointestinal system, sequela
T47.8X6A	T47.8X6	Underdosing of other agents primarily affecting gastrointestinal system, initial encounter
T47.8X6D	T47.8X6	Underdosing of other agents primarily affecting gastrointestinal system, subsequent encounter
T47.8X6S	T47.8X6	Underdosing of other agents primarily affecting gastrointestinal system, sequela
T47.91XA	T47.91	Poisoning by unspecified agents primarily affecting the gastrointestinal system, accidental (unintentional), initial encounter
T47.91XD	T47.91	Poisoning by unspecified agents primarily affecting the gastrointestinal system, accidental (unintentional), subsequent encounter
T47.91XS	T47.91	Poisoning by unspecified agents primarily affecting the gastrointestinal system, accidental (unintentional), sequela
T47.92XA	T47.92	Poisoning by unspecified agents primarily affecting the gastrointestinal system, intentional self-harm, initial encounter
T47.92XD	T47.92	Poisoning by unspecified agents primarily affecting the gastrointestinal system, intentional self-harm, subsequent encounter
T47.92XS	T47.92	Poisoning by unspecified agents primarily affecting the gastrointestinal system, intentional self-harm, sequela
T47.93XA	T47.93	Poisoning by unspecified agents primarily affecting the gastrointestinal system, assault, initial encounter
T47.93XD	T47.93	Poisoning by unspecified agents primarily affecting the gastrointestinal system, assault, subsequent encounter
T47.93XS	T47.93	Poisoning by unspecified agents primarily affecting the gastrointestinal system, assault, sequela
T47.94XA	T47.94	Poisoning by unspecified agents primarily affecting the gastrointestinal system, undetermined, initial encounter
T47.94XD	T47.94	Poisoning by unspecified agents primarily affecting the gastrointestinal system, undetermined, subsequent encounter
T47.94XS	T47.94	Poisoning by unspecified agents primarily affecting the gastrointestinal system, undetermined, sequela
T47.95XA	T47.95	Adverse effect of unspecified agents primarily affecting the gastrointestinal system, initial encounter
T47.95XD	T47.95	Adverse effect of unspecified agents primarily affecting the gastrointestinal system, subsequent encounter
T47.95XS	T47.95	Adverse effect of unspecified agents primarily affecting the gastrointestinal system, sequela
T47.96XA	T47.96	Underdosing of unspecified agents primarily affecting the gastrointestinal system, initial encounter
T47.96XD	T47.96	Underdosing of unspecified agents primarily affecting the gastrointestinal system, subsequent encounter
T47.96XS	T47.96	Underdosing of unspecified agents primarily affecting the gastrointestinal system, sequela
T48.0X1A	T48.0X1	Poisoning by oxytocic drugs, accidental (unintentional), initial encounter
T48.0X1D	T48.0X1	Poisoning by oxytocic drugs, accidental (unintentional), subsequent encounter
T48.0X1S	T48.0X1	Poisoning by oxytocic drugs, accidental (unintentional), sequela
T48.0X2A	T48.0X2	Poisoning by oxytocic drugs, intentional self-harm, initial encounter
T48.0X2D	T48.0X2	Poisoning by oxytocic drugs, intentional self-harm, subsequent encounter
T48.0X2S	T48.0X2	Poisoning by oxytocic drugs, intentional self-harm, sequela
T48.0X3A	T48.0X3	Poisoning by oxytocic drugs, assault, initial encounter
T48.0X3D	T48.0X3	Poisoning by oxytocic drugs, assault, subsequent encounter
T48.0X3S	T48.0X3	Poisoning by oxytocic drugs, assault, sequela
T48.0X4A	T48.0X4	Poisoning by oxytocic drugs, undetermined, initial encounter
T48.0X4D	T48.0X4	Poisoning by oxytocic drugs, undetermined, subsequent encounter
T48.0X4S	T48.0X4	Poisoning by oxytocic drugs, undetermined, sequela
T48.0X5A	T48.0X5	Adverse effect of oxytocic drugs, initial encounter
T48.0X5D	T48.0X5	Adverse effect of oxytocic drugs, subsequent encounter
T48.0X5S	T48.0X5	Adverse effect of oxytocic drugs, sequela
T48.0X6A	T48.0X6	Underdosing of oxytocic drugs, initial encounter
T48.0X6D	T48.0X6	Underdosing of oxytocic drugs, subsequent encounter
T48.0X6S	T48.0X6	Underdosing of oxytocic drugs, sequela
T48.1X1A	T48.1X1	Poisoning by skeletal muscle relaxants [neuromuscular blocking agents], accidental (unintentional), initial encounter
T48.1X1D	T48.1X1	Poisoning by skeletal muscle relaxants [neuromuscular blocking agents], accidental (unintentional), subsequent encounter
T48.1X1S	T48.1X1	Poisoning by skeletal muscle relaxants [neuromuscular blocking agents], accidental (unintentional), sequela
T48.1X2A	T48.1X2	Poisoning by skeletal muscle relaxants [neuromuscular blocking agents], intentional self-harm, initial encounter
T48.1X2D	T48.1X2	Poisoning by skeletal muscle relaxants [neuromuscular blocking agents], intentional self-harm, subsequent encounter
T48.1X2S	T48.1X2	Poisoning by skeletal muscle relaxants [neuromuscular blocking agents], intentional self-harm, sequela
T48.1X3A	T48.1X3	Poisoning by skeletal muscle relaxants [neuromuscular blocking agents], assault, initial encounter
T48.1X3D	T48.1X3	Poisoning by skeletal muscle relaxants [neuromuscular blocking agents], assault, subsequent encounter
T48.1X3S	T48.1X3	Poisoning by skeletal muscle relaxants [neuromuscular blocking agents], assault, sequela
T48.1X4A	T48.1X4	Poisoning by skeletal muscle relaxants [neuromuscular blocking agents], undetermined, initial encounter
T48.1X4D	T48.1X4	Poisoning by skeletal muscle relaxants [neuromuscular blocking agents], undetermined, subsequent encounter
T48.1X4S	T48.1X4	Poisoning by skeletal muscle relaxants [neuromuscular blocking agents], undetermined, sequela
T48.1X5A	T48.1X5	Adverse effect of skeletal muscle relaxants [neuromuscular blocking agents], initial encounter
T48.1X5D	T48.1X5	Adverse effect of skeletal muscle relaxants [neuromuscular blocking agents], subsequent encounter
T48.1X5S	T48.1X5	Adverse effect of skeletal muscle relaxants [neuromuscular blocking agents], sequela
T48.1X6A	T48.1X6	Underdosing of skeletal muscle relaxants [neuromuscular blocking agents], initial encounter
T48.1X6D	T48.1X6	Underdosing of skeletal muscle relaxants [neuromuscular blocking agents], subsequent encounter
T48.1X6S	T48.1X6	Underdosing of skeletal muscle relaxants [neuromuscular blocking agents], sequela
T48.201A	T48.201	Poisoning by unspecified drugs acting on muscles, accidental (unintentional), initial encounter
T48.201D	T48.201	Poisoning by unspecified drugs acting on muscles, accidental (unintentional), subsequent encounter
T48.201S	T48.201	Poisoning by unspecified drugs acting on muscles, accidental (unintentional), sequela
T48.202A	T48.202	Poisoning by unspecified drugs acting on muscles, intentional self-harm, initial encounter
T48.202D	T48.202	Poisoning by unspecified drugs acting on muscles, intentional self-harm, subsequent encounter
T48.202S	T48.202	Poisoning by unspecified drugs acting on muscles, intentional self-harm, sequela
T48.203A	T48.203	Poisoning by unspecified drugs acting on muscles, assault, initial encounter
T48.203D	T48.203	Poisoning by unspecified drugs acting on muscles, assault, subsequent encounter
T48.203S	T48.203	Poisoning by unspecified drugs acting on muscles, assault, sequela
T48.204A	T48.204	Poisoning by unspecified drugs acting on muscles, undetermined, initial encounter
T48.204D	T48.204	Poisoning by unspecified drugs acting on muscles, undetermined, subsequent encounter
T48.204S	T48.204	Poisoning by unspecified drugs acting on muscles, undetermined, sequela
T48.205A	T48.205	Adverse effect of unspecified drugs acting on muscles, initial encounter
T48.205D	T48.205	Adverse effect of unspecified drugs acting on muscles, subsequent encounter
T48.205S	T48.205	Adverse effect of unspecified drugs acting on muscles, sequela
T48.206A	T48.206	Underdosing of unspecified drugs acting on muscles, initial encounter
T48.206D	T48.206	Underdosing of unspecified drugs acting on muscles, subsequent encounter
T48.206S	T48.206	Underdosing of unspecified drugs acting on muscles, sequela
T48.291A	T48.291	Poisoning by other drugs acting on muscles, accidental (unintentional), initial encounter
T48.291D	T48.291	Poisoning by other drugs acting on muscles, accidental (unintentional), subsequent encounter
T48.291S	T48.291	Poisoning by other drugs acting on muscles, accidental (unintentional), sequela
T48.292A	T48.292	Poisoning by other drugs acting on muscles, intentional self-harm, initial encounter
T48.292D	T48.292	Poisoning by other drugs acting on muscles, intentional self-harm, subsequent encounter
T48.292S	T48.292	Poisoning by other drugs acting on muscles, intentional self-harm, sequela
T48.293A	T48.293	Poisoning by other drugs acting on muscles, assault, initial encounter
T48.293D	T48.293	Poisoning by other drugs acting on muscles, assault, subsequent encounter
T48.293S	T48.293	Poisoning by other drugs acting on muscles, assault, sequela
T48.294A	T48.294	Poisoning by other drugs acting on muscles, undetermined, initial encounter
T48.294D	T48.294	Poisoning by other drugs acting on muscles, undetermined, subsequent encounter
T48.294S	T48.294	Poisoning by other drugs acting on muscles, undetermined, sequela
T48.295A	T48.295	Adverse effect of other drugs acting on muscles, initial encounter
T48.295D	T48.295	Adverse effect of other drugs acting on muscles, subsequent encounter
T48.295S	T48.295	Adverse effect of other drugs acting on muscles, sequela
T48.296A	T48.296	Underdosing of other drugs acting on muscles, initial encounter
T48.296D	T48.296	Underdosing of other drugs acting on muscles, subsequent encounter
T48.296S	T48.296	Underdosing of other drugs acting on muscles, sequela
T48.3X1A	T48.3X1	Poisoning by antitussives, accidental (unintentional), initial encounter
T48.3X1D	T48.3X1	Poisoning by antitussives, accidental (unintentional), subsequent encounter
T48.3X1S	T48.3X1	Poisoning by antitussives, accidental (unintentional), sequela
T48.3X2A	T48.3X2	Poisoning by antitussives, intentional self-harm, initial encounter
T48.3X2D	T48.3X2	Poisoning by antitussives, intentional self-harm, subsequent encounter
T48.3X2S	T48.3X2	Poisoning by antitussives, intentional self-harm, sequela
T48.3X3A	T48.3X3	Poisoning by antitussives, assault, initial encounter
T48.3X3D	T48.3X3	Poisoning by antitussives, assault, subsequent encounter
T48.3X3S	T48.3X3	Poisoning by antitussives, assault, sequela
T48.3X4A	T48.3X4	Poisoning by antitussives, undetermined, initial encounter
T48.3X4D	T48.3X4	Poisoning by antitussives, undetermined, subsequent encounter
T48.3X4S	T48.3X4	Poisoning by antitussives, undetermined, sequela
T48.3X5A	T48.3X5	Adverse effect of antitussives, initial encounter
T48.3X5D	T48.3X5	Adverse effect of antitussives, subsequent encounter
T48.3X5S	T48.3X5	Adverse effect of antitussives, sequela
T48.3X6A	T48.3X6	Underdosing of antitussives, initial encounter
T48.3X6D	T48.3X6	Underdosing of antitussives, subsequent encounter
T48.3X6S	T48.3X6	Underdosing of antitussives, sequela
T48.4X1A	T48.4X1	Poisoning by expectorants, accidental (unintentional), initial encounter
T48.4X1D	T48.4X1	Poisoning by expectorants, accidental (unintentional), subsequent encounter
T48.4X1S	T48.4X1	Poisoning by expectorants, accidental (unintentional), sequela
T48.4X2A	T48.4X2	Poisoning by expectorants, intentional self-harm, initial encounter
T48.4X2D	T48.4X2	Poisoning by expectorants, intentional self-harm, subsequent encounter
T48.4X2S	T48.4X2	Poisoning by expectorants, intentional self-harm, sequela
T48.4X3A	T48.4X3	Poisoning by expectorants, assault, initial encounter
T48.4X3D	T48.4X3	Poisoning by expectorants, assault, subsequent encounter
T48.4X3S	T48.4X3	Poisoning by expectorants, assault, sequela
T48.4X4A	T48.4X4	Poisoning by expectorants, undetermined, initial encounter
T48.4X4D	T48.4X4	Poisoning by expectorants, undetermined, subsequent encounter
T48.4X4S	T48.4X4	Poisoning by expectorants, undetermined, sequela
T48.4X5A	T48.4X5	Adverse effect of expectorants, initial encounter
T48.4X5D	T48.4X5	Adverse effect of expectorants, subsequent encounter
T48.4X5S	T48.4X5	Adverse effect of expectorants, sequela
T48.4X6A	T48.4X6	Underdosing of expectorants, initial encounter
T48.4X6D	T48.4X6	Underdosing of expectorants, subsequent encounter
T48.4X6S	T48.4X6	Underdosing of expectorants, sequela
T48.5X1A	T48.5X1	Poisoning by other anti-common-cold drugs, accidental (unintentional), initial encounter
T48.5X1D	T48.5X1	Poisoning by other anti-common-cold drugs, accidental (unintentional), subsequent encounter
T48.5X1S	T48.5X1	Poisoning by other anti-common-cold drugs, accidental (unintentional), sequela
T48.5X2A	T48.5X2	Poisoning by other anti-common-cold drugs, intentional self-harm, initial encounter
T48.5X2D	T48.5X2	Poisoning by other anti-common-cold drugs, intentional self-harm, subsequent encounter
T48.5X2S	T48.5X2	Poisoning by other anti-common-cold drugs, intentional self-harm, sequela
T48.5X3A	T48.5X3	Poisoning by other anti-common-cold drugs, assault, initial encounter
T48.5X3D	T48.5X3	Poisoning by other anti-common-cold drugs, assault, subsequent encounter
T48.5X3S	T48.5X3	Poisoning by other anti-common-cold drugs, assault, sequela
T48.5X4A	T48.5X4	Poisoning by other anti-common-cold drugs, undetermined, initial encounter
T48.5X4D	T48.5X4	Poisoning by other anti-common-cold drugs, undetermined, subsequent encounter
T48.5X4S	T48.5X4	Poisoning by other anti-common-cold drugs, undetermined, sequela
T48.5X5A	T48.5X5	Adverse effect of other anti-common-cold drugs, initial encounter
T48.5X5D	T48.5X5	Adverse effect of other anti-common-cold drugs, subsequent encounter
T48.5X5S	T48.5X5	Adverse effect of other anti-common-cold drugs, sequela
T48.5X6A	T48.5X6	Underdosing of other anti-common-cold drugs, initial encounter
T48.5X6D	T48.5X6	Underdosing of other anti-common-cold drugs, subsequent encounter
T48.5X6S	T48.5X6	Underdosing of other anti-common-cold drugs, sequela
T48.6X1A	T48.6X1	Poisoning by antiasthmatics, accidental (unintentional), initial encounter
T48.6X1D	T48.6X1	Poisoning by antiasthmatics, accidental (unintentional), subsequent encounter
T48.6X1S	T48.6X1	Poisoning by antiasthmatics, accidental (unintentional), sequela
T48.6X2A	T48.6X2	Poisoning by antiasthmatics, intentional self-harm, initial encounter
T48.6X2D	T48.6X2	Poisoning by antiasthmatics, intentional self-harm, subsequent encounter
T48.6X2S	T48.6X2	Poisoning by antiasthmatics, intentional self-harm, sequela
T48.6X3A	T48.6X3	Poisoning by antiasthmatics, assault, initial encounter
T48.6X3D	T48.6X3	Poisoning by antiasthmatics, assault, subsequent encounter
T48.6X3S	T48.6X3	Poisoning by antiasthmatics, assault, sequela
T48.6X4A	T48.6X4	Poisoning by antiasthmatics, undetermined, initial encounter
T48.6X4D	T48.6X4	Poisoning by antiasthmatics, undetermined, subsequent encounter
T48.6X4S	T48.6X4	Poisoning by antiasthmatics, undetermined, sequela
T48.6X5A	T48.6X5	Adverse effect of antiasthmatics, initial encounter
T48.6X5D	T48.6X5	Adverse effect of antiasthmatics, subsequent encounter
T48.6X5S	T48.6X5	Adverse effect of antiasthmatics, sequela
T48.6X6A	T48.6X6	Underdosing of antiasthmatics, initial encounter
T48.6X6D	T48.6X6	Underdosing of antiasthmatics, subsequent encounter
T48.6X6S	T48.6X6	Underdosing of antiasthmatics, sequela
T48.901A	T48.901	Poisoning by unspecified agents primarily acting on the respiratory system, accidental (unintentional), initial encounter
T48.901D	T48.901	Poisoning by unspecified agents primarily acting on the respiratory system, accidental (unintentional), subsequent encounter
T48.901S	T48.901	Poisoning by unspecified agents primarily acting on the respiratory system, accidental (unintentional), sequela
T48.902A	T48.902	Poisoning by unspecified agents primarily acting on the respiratory system, intentional self-harm, initial encounter
T48.902D	T48.902	Poisoning by unspecified agents primarily acting on the respiratory system, intentional self-harm, subsequent encounter
T48.902S	T48.902	Poisoning by unspecified agents primarily acting on the respiratory system, intentional self-harm, sequela
T48.903A	T48.903	Poisoning by unspecified agents primarily acting on the respiratory system, assault, initial encounter
T48.903D	T48.903	Poisoning by unspecified agents primarily acting on the respiratory system, assault, subsequent encounter
T48.903S	T48.903	Poisoning by unspecified agents primarily acting on the respiratory system, assault, sequela
T48.904A	T48.904	Poisoning by unspecified agents primarily acting on the respiratory system, undetermined, initial encounter
T48.904D	T48.904	Poisoning by unspecified agents primarily acting on the respiratory system, undetermined, subsequent encounter
T48.904S	T48.904	Poisoning by unspecified agents primarily acting on the respiratory system, undetermined, sequela
T48.905A	T48.905	Adverse effect of unspecified agents primarily acting on the respiratory system, initial encounter
T48.905D	T48.905	Adverse effect of unspecified agents primarily acting on the respiratory system, subsequent encounter
T48.905S	T48.905	Adverse effect of unspecified agents primarily acting on the respiratory system, sequela
T48.906A	T48.906	Underdosing of unspecified agents primarily acting on the respiratory system, initial encounter
T48.906D	T48.906	Underdosing of unspecified agents primarily acting on the respiratory system, subsequent encounter
T48.906S	T48.906	Underdosing of unspecified agents primarily acting on the respiratory system, sequela
T48.991A	T48.991	Poisoning by other agents primarily acting on the respiratory system, accidental (unintentional), initial encounter
T48.991D	T48.991	Poisoning by other agents primarily acting on the respiratory system, accidental (unintentional), subsequent encounter
T48.991S	T48.991	Poisoning by other agents primarily acting on the respiratory system, accidental (unintentional), sequela
T48.992A	T48.992	Poisoning by other agents primarily acting on the respiratory system, intentional self-harm, initial encounter
T48.992D	T48.992	Poisoning by other agents primarily acting on the respiratory system, intentional self-harm, subsequent encounter
T48.992S	T48.992	Poisoning by other agents primarily acting on the respiratory system, intentional self-harm, sequela
T48.993A	T48.993	Poisoning by other agents primarily acting on the respiratory system, assault, initial encounter
T48.993D	T48.993	Poisoning by other agents primarily acting on the respiratory system, assault, subsequent encounter
T48.993S	T48.993	Poisoning by other agents primarily acting on the respiratory system, assault, sequela
T48.994A	T48.994	Poisoning by other agents primarily acting on the respiratory system, undetermined, initial encounter
T48.994D	T48.994	Poisoning by other agents primarily acting on the respiratory system, undetermined, subsequent encounter
T48.994S	T48.994	Poisoning by other agents primarily acting on the respiratory system, undetermined, sequela
T48.995A	T48.995	Adverse effect of other agents primarily acting on the respiratory system, initial encounter
T48.995D	T48.995	Adverse effect of other agents primarily acting on the respiratory system, subsequent encounter
T48.995S	T48.995	Adverse effect of other agents primarily acting on the respiratory system, sequela
T48.996A	T48.996	Underdosing of other agents primarily acting on the respiratory system, initial encounter
T48.996D	T48.996	Underdosing of other agents primarily acting on the respiratory system, subsequent encounter
T48.996S	T48.996	Underdosing of other agents primarily acting on the respiratory system, sequela
T49.0X1A	T49.0X1	Poisoning by local antifungal, anti-infective and anti-inflammatory drugs, accidental (unintentional), initial encounter
T49.0X1D	T49.0X1	Poisoning by local antifungal, anti-infective and anti-inflammatory drugs, accidental (unintentional), subsequent encounter
T49.0X1S	T49.0X1	Poisoning by local antifungal, anti-infective and anti-inflammatory drugs, accidental (unintentional), sequela
T49.0X2A	T49.0X2	Poisoning by local antifungal, anti-infective and anti-inflammatory drugs, intentional self-harm, initial encounter
T49.0X2D	T49.0X2	Poisoning by local antifungal, anti-infective and anti-inflammatory drugs, intentional self-harm, subsequent encounter
T49.0X2S	T49.0X2	Poisoning by local antifungal, anti-infective and anti-inflammatory drugs, intentional self-harm, sequela
T49.0X3A	T49.0X3	Poisoning by local antifungal, anti-infective and anti-inflammatory drugs, assault, initial encounter
T49.0X3D	T49.0X3	Poisoning by local antifungal, anti-infective and anti-inflammatory drugs, assault, subsequent encounter
T49.0X3S	T49.0X3	Poisoning by local antifungal, anti-infective and anti-inflammatory drugs, assault, sequela
T49.0X4A	T49.0X4	Poisoning by local antifungal, anti-infective and anti-inflammatory drugs, undetermined, initial encounter
T49.0X4D	T49.0X4	Poisoning by local antifungal, anti-infective and anti-inflammatory drugs, undetermined, subsequent encounter
T49.0X4S	T49.0X4	Poisoning by local antifungal, anti-infective and anti-inflammatory drugs, undetermined, sequela
T49.0X5A	T49.0X5	Adverse effect of local antifungal, anti-infective and anti-inflammatory drugs, initial encounter
T49.0X5D	T49.0X5	Adverse effect of local antifungal, anti-infective and anti-inflammatory drugs, subsequent encounter
T49.0X5S	T49.0X5	Adverse effect of local antifungal, anti-infective and anti-inflammatory drugs, sequela
T49.0X6A	T49.0X6	Underdosing of local antifungal, anti-infective and anti-inflammatory drugs, initial encounter
T49.0X6D	T49.0X6	Underdosing of local antifungal, anti-infective and anti-inflammatory drugs, subsequent encounter
T49.0X6S	T49.0X6	Underdosing of local antifungal, anti-infective and anti-inflammatory drugs, sequela
T49.1X1A	T49.1X1	Poisoning by antipruritics, accidental (unintentional), initial encounter
T49.1X1D	T49.1X1	Poisoning by antipruritics, accidental (unintentional), subsequent encounter
T49.1X1S	T49.1X1	Poisoning by antipruritics, accidental (unintentional), sequela
T49.1X2A	T49.1X2	Poisoning by antipruritics, intentional self-harm, initial encounter
T49.1X2D	T49.1X2	Poisoning by antipruritics, intentional self-harm, subsequent encounter
T49.1X2S	T49.1X2	Poisoning by antipruritics, intentional self-harm, sequela
T49.1X3A	T49.1X3	Poisoning by antipruritics, assault, initial encounter
T49.1X3D	T49.1X3	Poisoning by antipruritics, assault, subsequent encounter
T49.1X3S	T49.1X3	Poisoning by antipruritics, assault, sequela
T49.1X4A	T49.1X4	Poisoning by antipruritics, undetermined, initial encounter
T49.1X4D	T49.1X4	Poisoning by antipruritics, undetermined, subsequent encounter
T49.1X4S	T49.1X4	Poisoning by antipruritics, undetermined, sequela
T49.1X5A	T49.1X5	Adverse effect of antipruritics, initial encounter
T49.1X5D	T49.1X5	Adverse effect of antipruritics, subsequent encounter
T49.1X5S	T49.1X5	Adverse effect of antipruritics, sequela
T49.1X6A	T49.1X6	Underdosing of antipruritics, initial encounter
T49.1X6D	T49.1X6	Underdosing of antipruritics, subsequent encounter
T49.1X6S	T49.1X6	Underdosing of antipruritics, sequela
T49.2X1A	T49.2X1	Poisoning by local astringents and local detergents, accidental (unintentional), initial encounter
T49.2X1D	T49.2X1	Poisoning by local astringents and local detergents, accidental (unintentional), subsequent encounter
T49.2X1S	T49.2X1	Poisoning by local astringents and local detergents, accidental (unintentional), sequela
T49.2X2A	T49.2X2	Poisoning by local astringents and local detergents, intentional self-harm, initial encounter
T49.2X2D	T49.2X2	Poisoning by local astringents and local detergents, intentional self-harm, subsequent encounter
T49.2X2S	T49.2X2	Poisoning by local astringents and local detergents, intentional self-harm, sequela
T49.2X3A	T49.2X3	Poisoning by local astringents and local detergents, assault, initial encounter
T49.2X3D	T49.2X3	Poisoning by local astringents and local detergents, assault, subsequent encounter
T49.2X3S	T49.2X3	Poisoning by local astringents and local detergents, assault, sequela
T49.2X4A	T49.2X4	Poisoning by local astringents and local detergents, undetermined, initial encounter
T49.2X4D	T49.2X4	Poisoning by local astringents and local detergents, undetermined, subsequent encounter
T49.2X4S	T49.2X4	Poisoning by local astringents and local detergents, undetermined, sequela
T49.2X5A	T49.2X5	Adverse effect of local astringents and local detergents, initial encounter
T49.2X5D	T49.2X5	Adverse effect of local astringents and local detergents, subsequent encounter
T49.2X5S	T49.2X5	Adverse effect of local astringents and local detergents, sequela
T49.2X6A	T49.2X6	Underdosing of local astringents and local detergents, initial encounter
T49.2X6D	T49.2X6	Underdosing of local astringents and local detergents, subsequent encounter
T49.2X6S	T49.2X6	Underdosing of local astringents and local detergents, sequela
T49.3X1A	T49.3X1	Poisoning by emollients, demulcents and protectants, accidental (unintentional), initial encounter
T49.3X1D	T49.3X1	Poisoning by emollients, demulcents and protectants, accidental (unintentional), subsequent encounter
T49.3X1S	T49.3X1	Poisoning by emollients, demulcents and protectants, accidental (unintentional), sequela
T49.3X2A	T49.3X2	Poisoning by emollients, demulcents and protectants, intentional self-harm, initial encounter
T49.3X2D	T49.3X2	Poisoning by emollients, demulcents and protectants, intentional self-harm, subsequent encounter
T49.3X2S	T49.3X2	Poisoning by emollients, demulcents and protectants, intentional self-harm, sequela
T49.3X3A	T49.3X3	Poisoning by emollients, demulcents and protectants, assault, initial encounter
T49.3X3D	T49.3X3	Poisoning by emollients, demulcents and protectants, assault, subsequent encounter
T49.3X3S	T49.3X3	Poisoning by emollients, demulcents and protectants, assault, sequela
T49.3X4A	T49.3X4	Poisoning by emollients, demulcents and protectants, undetermined, initial encounter
T49.3X4D	T49.3X4	Poisoning by emollients, demulcents and protectants, undetermined, subsequent encounter
T49.3X4S	T49.3X4	Poisoning by emollients, demulcents and protectants, undetermined, sequela
T49.3X5A	T49.3X5	Adverse effect of emollients, demulcents and protectants, initial encounter
T49.3X5D	T49.3X5	Adverse effect of emollients, demulcents and protectants, subsequent encounter
T49.3X5S	T49.3X5	Adverse effect of emollients, demulcents and protectants, sequela
T49.3X6A	T49.3X6	Underdosing of emollients, demulcents and protectants, initial encounter
T49.3X6D	T49.3X6	Underdosing of emollients, demulcents and protectants, subsequent encounter
T49.3X6S	T49.3X6	Underdosing of emollients, demulcents and protectants, sequela
T49.4X1A	T49.4X1	Poisoning by keratolytics, keratoplastics, and other hair treatment drugs and preparations, accidental (unintentional), initial encounter
T49.4X1D	T49.4X1	Poisoning by keratolytics, keratoplastics, and other hair treatment drugs and preparations, accidental (unintentional), subsequent encounter
T49.4X1S	T49.4X1	Poisoning by keratolytics, keratoplastics, and other hair treatment drugs and preparations, accidental (unintentional), sequela
T49.4X2A	T49.4X2	Poisoning by keratolytics, keratoplastics, and other hair treatment drugs and preparations, intentional self-harm, initial encounter
T49.4X2D	T49.4X2	Poisoning by keratolytics, keratoplastics, and other hair treatment drugs and preparations, intentional self-harm, subsequent encounter
T49.4X2S	T49.4X2	Poisoning by keratolytics, keratoplastics, and other hair treatment drugs and preparations, intentional self-harm, sequela
T49.4X3A	T49.4X3	Poisoning by keratolytics, keratoplastics, and other hair treatment drugs and preparations, assault, initial encounter
T49.4X3D	T49.4X3	Poisoning by keratolytics, keratoplastics, and other hair treatment drugs and preparations, assault, subsequent encounter
T49.4X3S	T49.4X3	Poisoning by keratolytics, keratoplastics, and other hair treatment drugs and preparations, assault, sequela
T49.4X4A	T49.4X4	Poisoning by keratolytics, keratoplastics, and other hair treatment drugs and preparations, undetermined, initial encounter
T49.4X4D	T49.4X4	Poisoning by keratolytics, keratoplastics, and other hair treatment drugs and preparations, undetermined, subsequent encounter
T49.4X4S	T49.4X4	Poisoning by keratolytics, keratoplastics, and other hair treatment drugs and preparations, undetermined, sequela
T49.4X5A	T49.4X5	Adverse effect of keratolytics, keratoplastics, and other hair treatment drugs and preparations, initial encounter
T49.4X5D	T49.4X5	Adverse effect of keratolytics, keratoplastics, and other hair treatment drugs and preparations, subsequent encounter
T49.4X5S	T49.4X5	Adverse effect of keratolytics, keratoplastics, and other hair treatment drugs and preparations, sequela
T49.4X6A	T49.4X6	Underdosing of keratolytics, keratoplastics, and other hair treatment drugs and preparations, initial encounter
T49.4X6D	T49.4X6	Underdosing of keratolytics, keratoplastics, and other hair treatment drugs and preparations, subsequent encounter
T49.4X6S	T49.4X6	Underdosing of keratolytics, keratoplastics, and other hair treatment drugs and preparations, sequela
T49.5X1A	T49.5X1	Poisoning by ophthalmological drugs and preparations, accidental (unintentional), initial encounter
T49.5X1D	T49.5X1	Poisoning by ophthalmological drugs and preparations, accidental (unintentional), subsequent encounter
T49.5X1S	T49.5X1	Poisoning by ophthalmological drugs and preparations, accidental (unintentional), sequela
T49.5X2A	T49.5X2	Poisoning by ophthalmological drugs and preparations, intentional self-harm, initial encounter
T49.5X2D	T49.5X2	Poisoning by ophthalmological drugs and preparations, intentional self-harm, subsequent encounter
T49.5X2S	T49.5X2	Poisoning by ophthalmological drugs and preparations, intentional self-harm, sequela
T49.5X3A	T49.5X3	Poisoning by ophthalmological drugs and preparations, assault, initial encounter
T49.5X3D	T49.5X3	Poisoning by ophthalmological drugs and preparations, assault, subsequent encounter
T49.5X3S	T49.5X3	Poisoning by ophthalmological drugs and preparations, assault, sequela
T49.5X4A	T49.5X4	Poisoning by ophthalmological drugs and preparations, undetermined, initial encounter
T49.5X4D	T49.5X4	Poisoning by ophthalmological drugs and preparations, undetermined, subsequent encounter
T49.5X4S	T49.5X4	Poisoning by ophthalmological drugs and preparations, undetermined, sequela
T49.5X5A	T49.5X5	Adverse effect of ophthalmological drugs and preparations, initial encounter
T49.5X5D	T49.5X5	Adverse effect of ophthalmological drugs and preparations, subsequent encounter
T49.5X5S	T49.5X5	Adverse effect of ophthalmological drugs and preparations, sequela
T49.5X6A	T49.5X6	Underdosing of ophthalmological drugs and preparations, initial encounter
T49.5X6D	T49.5X6	Underdosing of ophthalmological drugs and preparations, subsequent encounter
T49.5X6S	T49.5X6	Underdosing of ophthalmological drugs and preparations, sequela
T49.6X1A	T49.6X1	Poisoning by otorhinolaryngological drugs and preparations, accidental (unintentional), initial encounter
T49.6X1D	T49.6X1	Poisoning by otorhinolaryngological drugs and preparations, accidental (unintentional), subsequent encounter
T49.6X1S	T49.6X1	Poisoning by otorhinolaryngological drugs and preparations, accidental (unintentional), sequela
T49.6X2A	T49.6X2	Poisoning by otorhinolaryngological drugs and preparations, intentional self-harm, initial encounter
T49.6X2D	T49.6X2	Poisoning by otorhinolaryngological drugs and preparations, intentional self-harm, subsequent encounter
T49.6X2S	T49.6X2	Poisoning by otorhinolaryngological drugs and preparations, intentional self-harm, sequela
T49.6X3A	T49.6X3	Poisoning by otorhinolaryngological drugs and preparations, assault, initial encounter
T49.6X3D	T49.6X3	Poisoning by otorhinolaryngological drugs and preparations, assault, subsequent encounter
T49.6X3S	T49.6X3	Poisoning by otorhinolaryngological drugs and preparations, assault, sequela
T49.6X4A	T49.6X4	Poisoning by otorhinolaryngological drugs and preparations, undetermined, initial encounter
T49.6X4D	T49.6X4	Poisoning by otorhinolaryngological drugs and preparations, undetermined, subsequent encounter
T49.6X4S	T49.6X4	Poisoning by otorhinolaryngological drugs and preparations, undetermined, sequela
T49.6X5A	T49.6X5	Adverse effect of otorhinolaryngological drugs and preparations, initial encounter
T49.6X5D	T49.6X5	Adverse effect of otorhinolaryngological drugs and preparations, subsequent encounter
T49.6X5S	T49.6X5	Adverse effect of otorhinolaryngological drugs and preparations, sequela
T49.6X6A	T49.6X6	Underdosing of otorhinolaryngological drugs and preparations, initial encounter
T49.6X6D	T49.6X6	Underdosing of otorhinolaryngological drugs and preparations, subsequent encounter
T49.6X6S	T49.6X6	Underdosing of otorhinolaryngological drugs and preparations, sequela
T49.7X1A	T49.7X1	Poisoning by dental drugs, topically applied, accidental (unintentional), initial encounter
T49.7X1D	T49.7X1	Poisoning by dental drugs, topically applied, accidental (unintentional), subsequent encounter
T49.7X1S	T49.7X1	Poisoning by dental drugs, topically applied, accidental (unintentional), sequela
T49.7X2A	T49.7X2	Poisoning by dental drugs, topically applied, intentional self-harm, initial encounter
T49.7X2D	T49.7X2	Poisoning by dental drugs, topically applied, intentional self-harm, subsequent encounter
T49.7X2S	T49.7X2	Poisoning by dental drugs, topically applied, intentional self-harm, sequela
T49.7X3A	T49.7X3	Poisoning by dental drugs, topically applied, assault, initial encounter
T49.7X3D	T49.7X3	Poisoning by dental drugs, topically applied, assault, subsequent encounter
T49.7X3S	T49.7X3	Poisoning by dental drugs, topically applied, assault, sequela
T49.7X4A	T49.7X4	Poisoning by dental drugs, topically applied, undetermined, initial encounter
T49.7X4D	T49.7X4	Poisoning by dental drugs, topically applied, undetermined, subsequent encounter
T49.7X4S	T49.7X4	Poisoning by dental drugs, topically applied, undetermined, sequela
T49.7X5A	T49.7X5	Adverse effect of dental drugs, topically applied, initial encounter
T49.7X5D	T49.7X5	Adverse effect of dental drugs, topically applied, subsequent encounter
T49.7X5S	T49.7X5	Adverse effect of dental drugs, topically applied, sequela
T49.7X6A	T49.7X6	Underdosing of dental drugs, topically applied, initial encounter
T49.7X6D	T49.7X6	Underdosing of dental drugs, topically applied, subsequent encounter
T49.7X6S	T49.7X6	Underdosing of dental drugs, topically applied, sequela
T49.8X1A	T49.8X1	Poisoning by other topical agents, accidental (unintentional), initial encounter
T49.8X1D	T49.8X1	Poisoning by other topical agents, accidental (unintentional), subsequent encounter
T49.8X1S	T49.8X1	Poisoning by other topical agents, accidental (unintentional), sequela
T49.8X2A	T49.8X2	Poisoning by other topical agents, intentional self-harm, initial encounter
T49.8X2D	T49.8X2	Poisoning by other topical agents, intentional self-harm, subsequent encounter
T49.8X2S	T49.8X2	Poisoning by other topical agents, intentional self-harm, sequela
T49.8X3A	T49.8X3	Poisoning by other topical agents, assault, initial encounter
T49.8X3D	T49.8X3	Poisoning by other topical agents, assault, subsequent encounter
T49.8X3S	T49.8X3	Poisoning by other topical agents, assault, sequela
T49.8X4A	T49.8X4	Poisoning by other topical agents, undetermined, initial encounter
T49.8X4D	T49.8X4	Poisoning by other topical agents, undetermined, subsequent encounter
T49.8X4S	T49.8X4	Poisoning by other topical agents, undetermined, sequela
T49.8X5A	T49.8X5	Adverse effect of other topical agents, initial encounter
T49.8X5D	T49.8X5	Adverse effect of other topical agents, subsequent encounter
T49.8X5S	T49.8X5	Adverse effect of other topical agents, sequela
T49.8X6A	T49.8X6	Underdosing of other topical agents, initial encounter
T49.8X6D	T49.8X6	Underdosing of other topical agents, subsequent encounter
T49.8X6S	T49.8X6	Underdosing of other topical agents, sequela
T49.91XA	T49.91	Poisoning by unspecified topical agent, accidental (unintentional), initial encounter
T49.91XD	T49.91	Poisoning by unspecified topical agent, accidental (unintentional), subsequent encounter
T49.91XS	T49.91	Poisoning by unspecified topical agent, accidental (unintentional), sequela
T49.92XA	T49.92	Poisoning by unspecified topical agent, intentional self-harm, initial encounter
T49.92XD	T49.92	Poisoning by unspecified topical agent, intentional self-harm, subsequent encounter
T49.92XS	T49.92	Poisoning by unspecified topical agent, intentional self-harm, sequela
T49.93XA	T49.93	Poisoning by unspecified topical agent, assault, initial encounter
T49.93XD	T49.93	Poisoning by unspecified topical agent, assault, subsequent encounter
T49.93XS	T49.93	Poisoning by unspecified topical agent, assault, sequela
T49.94XA	T49.94	Poisoning by unspecified topical agent, undetermined, initial encounter
T49.94XD	T49.94	Poisoning by unspecified topical agent, undetermined, subsequent encounter
T49.94XS	T49.94	Poisoning by unspecified topical agent, undetermined, sequela
T49.95XA	T49.95	Adverse effect of unspecified topical agent, initial encounter
T49.95XD	T49.95	Adverse effect of unspecified topical agent, subsequent encounter
T49.95XS	T49.95	Adverse effect of unspecified topical agent, sequela
T49.96XA	T49.96	Underdosing of unspecified topical agent, initial encounter
T49.96XD	T49.96	Underdosing of unspecified topical agent, subsequent encounter
T49.96XS	T49.96	Underdosing of unspecified topical agent, sequela
T50.0X1A	T50.0X1	Poisoning by mineralocorticoids and their antagonists, accidental (unintentional), initial encounter
T50.0X1D	T50.0X1	Poisoning by mineralocorticoids and their antagonists, accidental (unintentional), subsequent encounter
T50.0X1S	T50.0X1	Poisoning by mineralocorticoids and their antagonists, accidental (unintentional), sequela
T50.0X2A	T50.0X2	Poisoning by mineralocorticoids and their antagonists, intentional self-harm, initial encounter
T50.0X2D	T50.0X2	Poisoning by mineralocorticoids and their antagonists, intentional self-harm, subsequent encounter
T50.0X2S	T50.0X2	Poisoning by mineralocorticoids and their antagonists, intentional self-harm, sequela
T50.0X3A	T50.0X3	Poisoning by mineralocorticoids and their antagonists, assault, initial encounter
T50.0X3D	T50.0X3	Poisoning by mineralocorticoids and their antagonists, assault, subsequent encounter
T50.0X3S	T50.0X3	Poisoning by mineralocorticoids and their antagonists, assault, sequela
T50.0X4A	T50.0X4	Poisoning by mineralocorticoids and their antagonists, undetermined, initial encounter
T50.0X4D	T50.0X4	Poisoning by mineralocorticoids and their antagonists, undetermined, subsequent encounter
T50.0X4S	T50.0X4	Poisoning by mineralocorticoids and their antagonists, undetermined, sequela
T50.0X5A	T50.0X5	Adverse effect of mineralocorticoids and their antagonists, initial encounter
T50.0X5D	T50.0X5	Adverse effect of mineralocorticoids and their antagonists, subsequent encounter
T50.0X5S	T50.0X5	Adverse effect of mineralocorticoids and their antagonists, sequela
T50.0X6A	T50.0X6	Underdosing of mineralocorticoids and their antagonists, initial encounter
T50.0X6D	T50.0X6	Underdosing of mineralocorticoids and their antagonists, subsequent encounter
T50.0X6S	T50.0X6	Underdosing of mineralocorticoids and their antagonists, sequela
T50.1X1A	T50.1X1	Poisoning by loop [high-ceiling] diuretics, accidental (unintentional), initial encounter
T50.1X1D	T50.1X1	Poisoning by loop [high-ceiling] diuretics, accidental (unintentional), subsequent encounter
T50.1X1S	T50.1X1	Poisoning by loop [high-ceiling] diuretics, accidental (unintentional), sequela
T50.1X2A	T50.1X2	Poisoning by loop [high-ceiling] diuretics, intentional self-harm, initial encounter
T50.1X2D	T50.1X2	Poisoning by loop [high-ceiling] diuretics, intentional self-harm, subsequent encounter
T50.1X2S	T50.1X2	Poisoning by loop [high-ceiling] diuretics, intentional self-harm, sequela
T50.1X3A	T50.1X3	Poisoning by loop [high-ceiling] diuretics, assault, initial encounter
T50.1X3D	T50.1X3	Poisoning by loop [high-ceiling] diuretics, assault, subsequent encounter
T50.1X3S	T50.1X3	Poisoning by loop [high-ceiling] diuretics, assault, sequela
T50.1X4A	T50.1X4	Poisoning by loop [high-ceiling] diuretics, undetermined, initial encounter
T50.1X4D	T50.1X4	Poisoning by loop [high-ceiling] diuretics, undetermined, subsequent encounter
T50.1X4S	T50.1X4	Poisoning by loop [high-ceiling] diuretics, undetermined, sequela
T50.1X5A	T50.1X5	Adverse effect of loop [high-ceiling] diuretics, initial encounter
T50.1X5D	T50.1X5	Adverse effect of loop [high-ceiling] diuretics, subsequent encounter
T50.1X5S	T50.1X5	Adverse effect of loop [high-ceiling] diuretics, sequela
T50.1X6A	T50.1X6	Underdosing of loop [high-ceiling] diuretics, initial encounter
T50.1X6D	T50.1X6	Underdosing of loop [high-ceiling] diuretics, subsequent encounter
T50.1X6S	T50.1X6	Underdosing of loop [high-ceiling] diuretics, sequela
T50.2X1A	T50.2X1	Poisoning by carbonic-anhydrase inhibitors, benzothiadiazides and other diuretics, accidental (unintentional), initial encounter
T50.2X1D	T50.2X1	Poisoning by carbonic-anhydrase inhibitors, benzothiadiazides and other diuretics, accidental (unintentional), subsequent encounter
T50.2X1S	T50.2X1	Poisoning by carbonic-anhydrase inhibitors, benzothiadiazides and other diuretics, accidental (unintentional), sequela
T50.2X2A	T50.2X2	Poisoning by carbonic-anhydrase inhibitors, benzothiadiazides and other diuretics, intentional self-harm, initial encounter
T50.2X2D	T50.2X2	Poisoning by carbonic-anhydrase inhibitors, benzothiadiazides and other diuretics, intentional self-harm, subsequent encounter
T50.2X2S	T50.2X2	Poisoning by carbonic-anhydrase inhibitors, benzothiadiazides and other diuretics, intentional self-harm, sequela
T50.2X3A	T50.2X3	Poisoning by carbonic-anhydrase inhibitors, benzothiadiazides and other diuretics, assault, initial encounter
T50.2X3D	T50.2X3	Poisoning by carbonic-anhydrase inhibitors, benzothiadiazides and other diuretics, assault, subsequent encounter
T50.2X3S	T50.2X3	Poisoning by carbonic-anhydrase inhibitors, benzothiadiazides and other diuretics, assault, sequela
T50.2X4A	T50.2X4	Poisoning by carbonic-anhydrase inhibitors, benzothiadiazides and other diuretics, undetermined, initial encounter
T50.2X4D	T50.2X4	Poisoning by carbonic-anhydrase inhibitors, benzothiadiazides and other diuretics, undetermined, subsequent encounter
T50.2X4S	T50.2X4	Poisoning by carbonic-anhydrase inhibitors, benzothiadiazides and other diuretics, undetermined, sequela
T50.2X5A	T50.2X5	Adverse effect of carbonic-anhydrase inhibitors, benzothiadiazides and other diuretics, initial encounter
T50.2X5D	T50.2X5	Adverse effect of carbonic-anhydrase inhibitors, benzothiadiazides and other diuretics, subsequent encounter
T50.2X5S	T50.2X5	Adverse effect of carbonic-anhydrase inhibitors, benzothiadiazides and other diuretics, sequela
T50.2X6A	T50.2X6	Underdosing of carbonic-anhydrase inhibitors, benzothiadiazides and other diuretics, initial encounter
T50.2X6D	T50.2X6	Underdosing of carbonic-anhydrase inhibitors, benzothiadiazides and other diuretics, subsequent encounter
T50.2X6S	T50.2X6	Underdosing of carbonic-anhydrase inhibitors, benzothiadiazides and other diuretics, sequela
T50.3X1A	T50.3X1	Poisoning by electrolytic, caloric and water-balance agents, accidental (unintentional), initial encounter
T50.3X1D	T50.3X1	Poisoning by electrolytic, caloric and water-balance agents, accidental (unintentional), subsequent encounter
T50.3X1S	T50.3X1	Poisoning by electrolytic, caloric and water-balance agents, accidental (unintentional), sequela
T50.3X2A	T50.3X2	Poisoning by electrolytic, caloric and water-balance agents, intentional self-harm, initial encounter
T50.3X2D	T50.3X2	Poisoning by electrolytic, caloric and water-balance agents, intentional self-harm, subsequent encounter
T50.3X2S	T50.3X2	Poisoning by electrolytic, caloric and water-balance agents, intentional self-harm, sequela
T50.3X3A	T50.3X3	Poisoning by electrolytic, caloric and water-balance agents, assault, initial encounter
T50.3X3D	T50.3X3	Poisoning by electrolytic, caloric and water-balance agents, assault, subsequent encounter
T50.3X3S	T50.3X3	Poisoning by electrolytic, caloric and water-balance agents, assault, sequela
T50.3X4A	T50.3X4	Poisoning by electrolytic, caloric and water-balance agents, undetermined, initial encounter
T50.3X4D	T50.3X4	Poisoning by electrolytic, caloric and water-balance agents, undetermined, subsequent encounter
T50.3X4S	T50.3X4	Poisoning by electrolytic, caloric and water-balance agents, undetermined, sequela
T50.3X5A	T50.3X5	Adverse effect of electrolytic, caloric and water-balance agents, initial encounter
T50.3X5D	T50.3X5	Adverse effect of electrolytic, caloric and water-balance agents, subsequent encounter
T50.3X5S	T50.3X5	Adverse effect of electrolytic, caloric and water-balance agents, sequela
T50.3X6A	T50.3X6	Underdosing of electrolytic, caloric and water-balance agents, initial encounter
T50.3X6D	T50.3X6	Underdosing of electrolytic, caloric and water-balance agents, subsequent encounter
T50.3X6S	T50.3X6	Underdosing of electrolytic, caloric and water-balance agents, sequela
T50.4X1A	T50.4X1	Poisoning by drugs affecting uric acid metabolism, accidental (unintentional), initial encounter
T50.4X1D	T50.4X1	Poisoning by drugs affecting uric acid metabolism, accidental (unintentional), subsequent encounter
T50.4X1S	T50.4X1	Poisoning by drugs affecting uric acid metabolism, accidental (unintentional), sequela
T50.4X2A	T50.4X2	Poisoning by drugs affecting uric acid metabolism, intentional self-harm, initial encounter
T50.4X2D	T50.4X2	Poisoning by drugs affecting uric acid metabolism, intentional self-harm, subsequent encounter
T50.4X2S	T50.4X2	Poisoning by drugs affecting uric acid metabolism, intentional self-harm, sequela
T50.4X3A	T50.4X3	Poisoning by drugs affecting uric acid metabolism, assault, initial encounter
T50.4X3D	T50.4X3	Poisoning by drugs affecting uric acid metabolism, assault, subsequent encounter
T50.4X3S	T50.4X3	Poisoning by drugs affecting uric acid metabolism, assault, sequela
T50.4X4A	T50.4X4	Poisoning by drugs affecting uric acid metabolism, undetermined, initial encounter
T50.4X4D	T50.4X4	Poisoning by drugs affecting uric acid metabolism, undetermined, subsequent encounter
T50.4X4S	T50.4X4	Poisoning by drugs affecting uric acid metabolism, undetermined, sequela
T50.4X5A	T50.4X5	Adverse effect of drugs affecting uric acid metabolism, initial encounter
T50.4X5D	T50.4X5	Adverse effect of drugs affecting uric acid metabolism, subsequent encounter
T50.4X5S	T50.4X5	Adverse effect of drugs affecting uric acid metabolism, sequela
T50.4X6A	T50.4X6	Underdosing of drugs affecting uric acid metabolism, initial encounter
T50.4X6D	T50.4X6	Underdosing of drugs affecting uric acid metabolism, subsequent encounter
T50.4X6S	T50.4X6	Underdosing of drugs affecting uric acid metabolism, sequela
T50.5X1A	T50.5X1	Poisoning by appetite depressants, accidental (unintentional), initial encounter
T50.5X1D	T50.5X1	Poisoning by appetite depressants, accidental (unintentional), subsequent encounter
T50.5X1S	T50.5X1	Poisoning by appetite depressants, accidental (unintentional), sequela
T50.5X2A	T50.5X2	Poisoning by appetite depressants, intentional self-harm, initial encounter
T50.5X2D	T50.5X2	Poisoning by appetite depressants, intentional self-harm, subsequent encounter
T50.5X2S	T50.5X2	Poisoning by appetite depressants, intentional self-harm, sequela
T50.5X3A	T50.5X3	Poisoning by appetite depressants, assault, initial encounter
T50.5X3D	T50.5X3	Poisoning by appetite depressants, assault, subsequent encounter
T50.5X3S	T50.5X3	Poisoning by appetite depressants, assault, sequela
T50.5X4A	T50.5X4	Poisoning by appetite depressants, undetermined, initial encounter
T50.5X4D	T50.5X4	Poisoning by appetite depressants, undetermined, subsequent encounter
T50.5X4S	T50.5X4	Poisoning by appetite depressants, undetermined, sequela
T50.5X5A	T50.5X5	Adverse effect of appetite depressants, initial encounter
T50.5X5D	T50.5X5	Adverse effect of appetite depressants, subsequent encounter
T50.5X5S	T50.5X5	Adverse effect of appetite depressants, sequela
T50.5X6A	T50.5X6	Underdosing of appetite depressants, initial encounter
T50.5X6D	T50.5X6	Underdosing of appetite depressants, subsequent encounter
T50.5X6S	T50.5X6	Underdosing of appetite depressants, sequela
T50.6X1A	T50.6X1	Poisoning by antidotes and chelating agents, accidental (unintentional), initial encounter
T50.6X1D	T50.6X1	Poisoning by antidotes and chelating agents, accidental (unintentional), subsequent encounter
T50.6X1S	T50.6X1	Poisoning by antidotes and chelating agents, accidental (unintentional), sequela
T50.6X2A	T50.6X2	Poisoning by antidotes and chelating agents, intentional self-harm, initial encounter
T50.6X2D	T50.6X2	Poisoning by antidotes and chelating agents, intentional self-harm, subsequent encounter
T50.6X2S	T50.6X2	Poisoning by antidotes and chelating agents, intentional self-harm, sequela
T50.6X3A	T50.6X3	Poisoning by antidotes and chelating agents, assault, initial encounter
T50.6X3D	T50.6X3	Poisoning by antidotes and chelating agents, assault, subsequent encounter
T50.6X3S	T50.6X3	Poisoning by antidotes and chelating agents, assault, sequela
T50.6X4A	T50.6X4	Poisoning by antidotes and chelating agents, undetermined, initial encounter
T50.6X4D	T50.6X4	Poisoning by antidotes and chelating agents, undetermined, subsequent encounter
T50.6X4S	T50.6X4	Poisoning by antidotes and chelating agents, undetermined, sequela
T50.6X5A	T50.6X5	Adverse effect of antidotes and chelating agents, initial encounter
T50.6X5D	T50.6X5	Adverse effect of antidotes and chelating agents, subsequent encounter
T50.6X5S	T50.6X5	Adverse effect of antidotes and chelating agents, sequela
T50.6X6A	T50.6X6	Underdosing of antidotes and chelating agents, initial encounter
T50.6X6D	T50.6X6	Underdosing of antidotes and chelating agents, subsequent encounter
T50.6X6S	T50.6X6	Underdosing of antidotes and chelating agents, sequela
T50.7X1A	T50.7X1	Poisoning by analeptics and opioid receptor antagonists, accidental (unintentional), initial encounter
T50.7X1D	T50.7X1	Poisoning by analeptics and opioid receptor antagonists, accidental (unintentional), subsequent encounter
T50.7X1S	T50.7X1	Poisoning by analeptics and opioid receptor antagonists, accidental (unintentional), sequela
T50.7X2A	T50.7X2	Poisoning by analeptics and opioid receptor antagonists, intentional self-harm, initial encounter
T50.7X2D	T50.7X2	Poisoning by analeptics and opioid receptor antagonists, intentional self-harm, subsequent encounter
T50.7X2S	T50.7X2	Poisoning by analeptics and opioid receptor antagonists, intentional self-harm, sequela
T50.7X3A	T50.7X3	Poisoning by analeptics and opioid receptor antagonists, assault, initial encounter
T50.7X3D	T50.7X3	Poisoning by analeptics and opioid receptor antagonists, assault, subsequent encounter
T50.7X3S	T50.7X3	Poisoning by analeptics and opioid receptor antagonists, assault, sequela
T50.7X4A	T50.7X4	Poisoning by analeptics and opioid receptor antagonists, undetermined, initial encounter
T50.7X4D	T50.7X4	Poisoning by analeptics and opioid receptor antagonists, undetermined, subsequent encounter
T50.7X4S	T50.7X4	Poisoning by analeptics and opioid receptor antagonists, undetermined, sequela
T50.7X5A	T50.7X5	Adverse effect of analeptics and opioid receptor antagonists, initial encounter
T50.7X5D	T50.7X5	Adverse effect of analeptics and opioid receptor antagonists, subsequent encounter
T50.7X5S	T50.7X5	Adverse effect of analeptics and opioid receptor antagonists, sequela
T50.7X6A	T50.7X6	Underdosing of analeptics and opioid receptor antagonists, initial encounter
T50.7X6D	T50.7X6	Underdosing of analeptics and opioid receptor antagonists, subsequent encounter
T50.7X6S	T50.7X6	Underdosing of analeptics and opioid receptor antagonists, sequela
T50.8X1A	T50.8X1	Poisoning by diagnostic agents, accidental (unintentional), initial encounter
T50.8X1D	T50.8X1	Poisoning by diagnostic agents, accidental (unintentional), subsequent encounter
T50.8X1S	T50.8X1	Poisoning by diagnostic agents, accidental (unintentional), sequela
T50.8X2A	T50.8X2	Poisoning by diagnostic agents, intentional self-harm, initial encounter
T50.8X2D	T50.8X2	Poisoning by diagnostic agents, intentional self-harm, subsequent encounter
T50.8X2S	T50.8X2	Poisoning by diagnostic agents, intentional self-harm, sequela
T50.8X3A	T50.8X3	Poisoning by diagnostic agents, assault, initial encounter
T50.8X3D	T50.8X3	Poisoning by diagnostic agents, assault, subsequent encounter
T50.8X3S	T50.8X3	Poisoning by diagnostic agents, assault, sequela
T50.8X4A	T50.8X4	Poisoning by diagnostic agents, undetermined, initial encounter
T50.8X4D	T50.8X4	Poisoning by diagnostic agents, undetermined, subsequent encounter
T50.8X4S	T50.8X4	Poisoning by diagnostic agents, undetermined, sequela
T50.8X5A	T50.8X5	Adverse effect of diagnostic agents, initial encounter
T50.8X5D	T50.8X5	Adverse effect of diagnostic agents, subsequent encounter
T50.8X5S	T50.8X5	Adverse effect of diagnostic agents, sequela
T50.8X6A	T50.8X6	Underdosing of diagnostic agents, initial encounter
T50.8X6D	T50.8X6	Underdosing of diagnostic agents, subsequent encounter
T50.8X6S	T50.8X6	Underdosing of diagnostic agents, sequela
T50.901A	T50.901	Poisoning by unspecified drugs, medicaments and biological substances, accidental (unintentional), initial encounter
T50.901D	T50.901	Poisoning by unspecified drugs, medicaments and biological substances, accidental (unintentional), subsequent encounter
T50.901S	T50.901	Poisoning by unspecified drugs, medicaments and biological substances, accidental (unintentional), sequela
T50.902A	T50.902	Poisoning by unspecified drugs, medicaments and biological substances, intentional self-harm, initial encounter
T50.902D	T50.902	Poisoning by unspecified drugs, medicaments and biological substances, intentional self-harm, subsequent encounter
T50.902S	T50.902	Poisoning by unspecified drugs, medicaments and biological substances, intentional self-harm, sequela
T50.903A	T50.903	Poisoning by unspecified drugs, medicaments and biological substances, assault, initial encounter
T50.903D	T50.903	Poisoning by unspecified drugs, medicaments and biological substances, assault, subsequent encounter
T50.903S	T50.903	Poisoning by unspecified drugs, medicaments and biological substances, assault, sequela
T50.904A	T50.904	Poisoning by unspecified drugs, medicaments and biological substances, undetermined, initial encounter
T50.904D	T50.904	Poisoning by unspecified drugs, medicaments and biological substances, undetermined, subsequent encounter
T50.904S	T50.904	Poisoning by unspecified drugs, medicaments and biological substances, undetermined, sequela
T50.905A	T50.905	Adverse effect of unspecified drugs, medicaments and biological substances, initial encounter
T50.905D	T50.905	Adverse effect of unspecified drugs, medicaments and biological substances, subsequent encounter
T50.905S	T50.905	Adverse effect of unspecified drugs, medicaments and biological substances, sequela
T50.906A	T50.906	Underdosing of unspecified drugs, medicaments and biological substances, initial encounter
T50.906D	T50.906	Underdosing of unspecified drugs, medicaments and biological substances, subsequent encounter
T50.906S	T50.906	Underdosing of unspecified drugs, medicaments and biological substances, sequela
T50.911A	T50.911	Poisoning by multiple unspecified drugs, medicaments and biological substances, accidental (unintentional), initial encounter
T50.911D	T50.911	Poisoning by multiple unspecified drugs, medicaments and biological substances, accidental (unintentional), subsequent encounter
T50.911S	T50.911	Poisoning by multiple unspecified drugs, medicaments and biological substances, accidental (unintentional), sequela
T50.912A	T50.912	Poisoning by multiple unspecified drugs, medicaments and biological substances, intentional self-harm, initial encounter
T50.912D	T50.912	Poisoning by multiple unspecified drugs, medicaments and biological substances, intentional self-harm, subsequent encounter
T50.912S	T50.912	Poisoning by multiple unspecified drugs, medicaments and biological substances, intentional self-harm, sequela
T50.913A	T50.913	Poisoning by multiple unspecified drugs, medicaments and biological substances, assault, initial encounter
T50.913D	T50.913	Poisoning by multiple unspecified drugs, medicaments and biological substances, assault, subsequent encounter
T50.913S	T50.913	Poisoning by multiple unspecified drugs, medicaments and biological substances, assault, sequela
T50.914A	T50.914	Poisoning by multiple unspecified drugs, medicaments and biological substances, undetermined, initial encounter
T50.914D	T50.914	Poisoning by multiple unspecified drugs, medicaments and biological substances, undetermined, subsequent encounter
T50.914S	T50.914	Poisoning by multiple unspecified drugs, medicaments and biological substances, undetermined, sequela
T50.915A	T50.915	Adverse effect of multiple unspecified drugs, medicaments and biological substances, initial encounter
T50.915D	T50.915	Adverse effect of multiple unspecified drugs, medicaments and biological substances, subsequent encounter
T50.915S	T50.915	Adverse effect of multiple unspecified drugs, medicaments and biological substances, sequela
T50.916A	T50.916	Underdosing of multiple unspecified drugs, medicaments and biological substances, initial encounter
T50.916D	T50.916	Underdosing of multiple unspecified drugs, medicaments and biological substances, subsequent encounter
T50.916S	T50.916	Underdosing of multiple unspecified drugs, medicaments and biological substances, sequela
T50.991A	T50.991	Poisoning by other drugs, medicaments and biological substances, accidental (unintentional), initial encounter
T50.991D	T50.991	Poisoning by other drugs, medicaments and biological substances, accidental (unintentional), subsequent encounter
T50.991S	T50.991	Poisoning by other drugs, medicaments and biological substances, accidental (unintentional), sequela
T50.992A	T50.992	Poisoning by other drugs, medicaments and biological substances, intentional self-harm, initial encounter
T50.992D	T50.992	Poisoning by other drugs, medicaments and biological substances, intentional self-harm, subsequent encounter
T50.992S	T50.992	Poisoning by other drugs, medicaments and biological substances, intentional self-harm, sequela
T50.993A	T50.993	Poisoning by other drugs, medicaments and biological substances, assault, initial encounter
T50.993D	T50.993	Poisoning by other drugs, medicaments and biological substances, assault, subsequent encounter
T50.993S	T50.993	Poisoning by other drugs, medicaments and biological substances, assault, sequela
T50.994A	T50.994	Poisoning by other drugs, medicaments and biological substances, undetermined, initial encounter
T50.994D	T50.994	Poisoning by other drugs, medicaments and biological substances, undetermined, subsequent encounter
T50.994S	T50.994	Poisoning by other drugs, medicaments and biological substances, undetermined, sequela
T50.995A	T50.995	Adverse effect of other drugs, medicaments and biological substances, initial encounter
T50.995D	T50.995	Adverse effect of other drugs, medicaments and biological substances, subsequent encounter
T50.995S	T50.995	Adverse effect of other drugs, medicaments and biological substances, sequela
T50.996A	T50.996	Underdosing of other drugs, medicaments and biological substances, initial encounter
T50.996D	T50.996	Underdosing of other drugs, medicaments and biological substances, subsequent encounter
T50.996S	T50.996	Underdosing of other drugs, medicaments and biological substances, sequela
T50.A11A	T50.A11	Poisoning by pertussis vaccine, including combinations with a pertussis component, accidental (unintentional), initial encounter
T50.A11D	T50.A11	Poisoning by pertussis vaccine, including combinations with a pertussis component, accidental (unintentional), subsequent encounter
T50.A11S	T50.A11	Poisoning by pertussis vaccine, including combinations with a pertussis component, accidental (unintentional), sequela
T50.A12A	T50.A12	Poisoning by pertussis vaccine, including combinations with a pertussis component, intentional self-harm, initial encounter
T50.A12D	T50.A12	Poisoning by pertussis vaccine, including combinations with a pertussis component, intentional self-harm, subsequent encounter
T50.A12S	T50.A12	Poisoning by pertussis vaccine, including combinations with a pertussis component, intentional self-harm, sequela
T50.A13A	T50.A13	Poisoning by pertussis vaccine, including combinations with a pertussis component, assault, initial encounter
T50.A13D	T50.A13	Poisoning by pertussis vaccine, including combinations with a pertussis component, assault, subsequent encounter
T50.A13S	T50.A13	Poisoning by pertussis vaccine, including combinations with a pertussis component, assault, sequela
T50.A14A	T50.A14	Poisoning by pertussis vaccine, including combinations with a pertussis component, undetermined, initial encounter
T50.A14D	T50.A14	Poisoning by pertussis vaccine, including combinations with a pertussis component, undetermined, subsequent encounter
T50.A14S	T50.A14	Poisoning by pertussis vaccine, including combinations with a pertussis component, undetermined, sequela
T50.A15A	T50.A15	Adverse effect of pertussis vaccine, including combinations with a pertussis component, initial encounter
T50.A15D	T50.A15	Adverse effect of pertussis vaccine, including combinations with a pertussis component, subsequent encounter
T50.A15S	T50.A15	Adverse effect of pertussis vaccine, including combinations with a pertussis component, sequela
T50.A16A	T50.A16	Underdosing of pertussis vaccine, including combinations with a pertussis component, initial encounter
T50.A16D	T50.A16	Underdosing of pertussis vaccine, including combinations with a pertussis component, subsequent encounter
T50.A16S	T50.A16	Underdosing of pertussis vaccine, including combinations with a pertussis component, sequela
T50.A21A	T50.A21	Poisoning by mixed bacterial vaccines without a pertussis component, accidental (unintentional), initial encounter
T50.A21D	T50.A21	Poisoning by mixed bacterial vaccines without a pertussis component, accidental (unintentional), subsequent encounter
T50.A21S	T50.A21	Poisoning by mixed bacterial vaccines without a pertussis component, accidental (unintentional), sequela
T50.A22A	T50.A22	Poisoning by mixed bacterial vaccines without a pertussis component, intentional self-harm, initial encounter
T50.A22D	T50.A22	Poisoning by mixed bacterial vaccines without a pertussis component, intentional self-harm, subsequent encounter
T50.A22S	T50.A22	Poisoning by mixed bacterial vaccines without a pertussis component, intentional self-harm, sequela
T50.A23A	T50.A23	Poisoning by mixed bacterial vaccines without a pertussis component, assault, initial encounter
T50.A23D	T50.A23	Poisoning by mixed bacterial vaccines without a pertussis component, assault, subsequent encounter
T50.A23S	T50.A23	Poisoning by mixed bacterial vaccines without a pertussis component, assault, sequela
T50.A24A	T50.A24	Poisoning by mixed bacterial vaccines without a pertussis component, undetermined, initial encounter
T50.A24D	T50.A24	Poisoning by mixed bacterial vaccines without a pertussis component, undetermined, subsequent encounter
T50.A24S	T50.A24	Poisoning by mixed bacterial vaccines without a pertussis component, undetermined, sequela
T50.A25A	T50.A25	Adverse effect of mixed bacterial vaccines without a pertussis component, initial encounter
T50.A25D	T50.A25	Adverse effect of mixed bacterial vaccines without a pertussis component, subsequent encounter
T50.A25S	T50.A25	Adverse effect of mixed bacterial vaccines without a pertussis component, sequela
T50.A26A	T50.A26	Underdosing of mixed bacterial vaccines without a pertussis component, initial encounter
T50.A26D	T50.A26	Underdosing of mixed bacterial vaccines without a pertussis component, subsequent encounter
T50.A26S	T50.A26	Underdosing of mixed bacterial vaccines without a pertussis component, sequela
T50.A91A	T50.A91	Poisoning by other bacterial vaccines, accidental (unintentional), initial encounter
T50.A91D	T50.A91	Poisoning by other bacterial vaccines, accidental (unintentional), subsequent encounter
T50.A91S	T50.A91	Poisoning by other bacterial vaccines, accidental (unintentional), sequela
T50.A92A	T50.A92	Poisoning by other bacterial vaccines, intentional self-harm, initial encounter
T50.A92D	T50.A92	Poisoning by other bacterial vaccines, intentional self-harm, subsequent encounter
T50.A92S	T50.A92	Poisoning by other bacterial vaccines, intentional self-harm, sequela
T50.A93A	T50.A93	Poisoning by other bacterial vaccines, assault, initial encounter
T50.A93D	T50.A93	Poisoning by other bacterial vaccines, assault, subsequent encounter
T50.A93S	T50.A93	Poisoning by other bacterial vaccines, assault, sequela
T50.A94A	T50.A94	Poisoning by other bacterial vaccines, undetermined, initial encounter
T50.A94D	T50.A94	Poisoning by other bacterial vaccines, undetermined, subsequent encounter
T50.A94S	T50.A94	Poisoning by other bacterial vaccines, undetermined, sequela
T50.A95A	T50.A95	Adverse effect of other bacterial vaccines, initial encounter
T50.A95D	T50.A95	Adverse effect of other bacterial vaccines, subsequent encounter
T50.A95S	T50.A95	Adverse effect of other bacterial vaccines, sequela
T50.A96A	T50.A96	Underdosing of other bacterial vaccines, initial encounter
T50.A96D	T50.A96	Underdosing of other bacterial vaccines, subsequent encounter
T50.A96S	T50.A96	Underdosing of other bacterial vaccines, sequela
T50.B11A	T50.B11	Poisoning by smallpox vaccines, accidental (unintentional), initial encounter
T50.B11D	T50.B11	Poisoning by smallpox vaccines, accidental (unintentional), subsequent encounter
T50.B11S	T50.B11	Poisoning by smallpox vaccines, accidental (unintentional), sequela
T50.B12A	T50.B12	Poisoning by smallpox vaccines, intentional self-harm, initial encounter
T50.B12D	T50.B12	Poisoning by smallpox vaccines, intentional self-harm, subsequent encounter
T50.B12S	T50.B12	Poisoning by smallpox vaccines, intentional self-harm, sequela
T50.B13A	T50.B13	Poisoning by smallpox vaccines, assault, initial encounter
T50.B13D	T50.B13	Poisoning by smallpox vaccines, assault, subsequent encounter
T50.B13S	T50.B13	Poisoning by smallpox vaccines, assault, sequela
T50.B14A	T50.B14	Poisoning by smallpox vaccines, undetermined, initial encounter
T50.B14D	T50.B14	Poisoning by smallpox vaccines, undetermined, subsequent encounter
T50.B14S	T50.B14	Poisoning by smallpox vaccines, undetermined, sequela
T50.B15A	T50.B15	Adverse effect of smallpox vaccines, initial encounter
T50.B15D	T50.B15	Adverse effect of smallpox vaccines, subsequent encounter
T50.B15S	T50.B15	Adverse effect of smallpox vaccines, sequela
T50.B16A	T50.B16	Underdosing of smallpox vaccines, initial encounter
T50.B16D	T50.B16	Underdosing of smallpox vaccines, subsequent encounter
T50.B16S	T50.B16	Underdosing of smallpox vaccines, sequela
T50.B91A	T50.B91	Poisoning by other viral vaccines, accidental (unintentional), initial encounter
T50.B91D	T50.B91	Poisoning by other viral vaccines, accidental (unintentional), subsequent encounter
T50.B91S	T50.B91	Poisoning by other viral vaccines, accidental (unintentional), sequela
T50.B92A	T50.B92	Poisoning by other viral vaccines, intentional self-harm, initial encounter
T50.B92D	T50.B92	Poisoning by other viral vaccines, intentional self-harm, subsequent encounter
T50.B92S	T50.B92	Poisoning by other viral vaccines, intentional self-harm, sequela
T50.B93A	T50.B93	Poisoning by other viral vaccines, assault, initial encounter
T50.B93D	T50.B93	Poisoning by other viral vaccines, assault, subsequent encounter
T50.B93S	T50.B93	Poisoning by other viral vaccines, assault, sequela
T50.B94A	T50.B94	Poisoning by other viral vaccines, undetermined, initial encounter
T50.B94D	T50.B94	Poisoning by other viral vaccines, undetermined, subsequent encounter
T50.B94S	T50.B94	Poisoning by other viral vaccines, undetermined, sequela
T50.B95A	T50.B95	Adverse effect of other viral vaccines, initial encounter
T50.B95D	T50.B95	Adverse effect of other viral vaccines, subsequent encounter
T50.B95S	T50.B95	Adverse effect of other viral vaccines, sequela
T50.B96A	T50.B96	Underdosing of other viral vaccines, initial encounter
T50.B96D	T50.B96	Underdosing of other viral vaccines, subsequent encounter
T50.B96S	T50.B96	Underdosing of other viral vaccines, sequela
T50.Z11A	T50.Z11	Poisoning by immunoglobulin, accidental (unintentional), initial encounter
T50.Z11D	T50.Z11	Poisoning by immunoglobulin, accidental (unintentional), subsequent encounter
T50.Z11S	T50.Z11	Poisoning by immunoglobulin, accidental (unintentional), sequela
T50.Z12A	T50.Z12	Poisoning by immunoglobulin, intentional self-harm, initial encounter
T50.Z12D	T50.Z12	Poisoning by immunoglobulin, intentional self-harm, subsequent encounter
T50.Z12S	T50.Z12	Poisoning by immunoglobulin, intentional self-harm, sequela
T50.Z13A	T50.Z13	Poisoning by immunoglobulin, assault, initial encounter
T50.Z13D	T50.Z13	Poisoning by immunoglobulin, assault, subsequent encounter
T50.Z13S	T50.Z13	Poisoning by immunoglobulin, assault, sequela
T50.Z14A	T50.Z14	Poisoning by immunoglobulin, undetermined, initial encounter
T50.Z14D	T50.Z14	Poisoning by immunoglobulin, undetermined, subsequent encounter
T50.Z14S	T50.Z14	Poisoning by immunoglobulin, undetermined, sequela
T50.Z15A	T50.Z15	Adverse effect of immunoglobulin, initial encounter
T50.Z15D	T50.Z15	Adverse effect of immunoglobulin, subsequent encounter
T50.Z15S	T50.Z15	Adverse effect of immunoglobulin, sequela
T50.Z16A	T50.Z16	Underdosing of immunoglobulin, initial encounter
T50.Z16D	T50.Z16	Underdosing of immunoglobulin, subsequent encounter
T50.Z16S	T50.Z16	Underdosing of immunoglobulin, sequela
T50.Z91A	T50.Z91	Poisoning by other vaccines and biological substances, accidental (unintentional), initial encounter
T50.Z91D	T50.Z91	Poisoning by other vaccines and biological substances, accidental (unintentional), subsequent encounter
T50.Z91S	T50.Z91	Poisoning by other vaccines and biological substances, accidental (unintentional), sequela
T50.Z92A	T50.Z92	Poisoning by other vaccines and biological substances, intentional self-harm, initial encounter
T50.Z92D	T50.Z92	Poisoning by other vaccines and biological substances, intentional self-harm, subsequent encounter
T50.Z92S	T50.Z92	Poisoning by other vaccines and biological substances, intentional self-harm, sequela
T50.Z93A	T50.Z93	Poisoning by other vaccines and biological substances, assault, initial encounter
T50.Z93D	T50.Z93	Poisoning by other vaccines and biological substances, assault, subsequent encounter
T50.Z93S	T50.Z93	Poisoning by other vaccines and biological substances, assault, sequela
T50.Z94A	T50.Z94	Poisoning by other vaccines and biological substances, undetermined, initial encounter
T50.Z94D	T50.Z94	Poisoning by other vaccines and biological substances, undetermined, subsequent encounter
T50.Z94S	T50.Z94	Poisoning by other vaccines and biological substances, undetermined, sequela
T50.Z95A	T50.Z95	Adverse effect of other vaccines and biological substances, initial encounter
T50.Z95D	T50.Z95	Adverse effect of other vaccines and biological substances, subsequent encounter
T50.Z95S	T50.Z95	Adverse effect of other vaccines and biological substances, sequela
T50.Z96A	T50.Z96	Underdosing of other vaccines and biological substances, initial encounter
T50.Z96D	T50.Z96	Underdosing of other vaccines and biological substances, subsequent encounter
T50.Z96S	T50.Z96	Underdosing of other vaccines and biological substances, sequela
T51.0X1A	T51.0X1	Toxic effect of ethanol, accidental (unintentional), initial encounter
T51.0X1D	T51.0X1	Toxic effect of ethanol, accidental (unintentional), subsequent encounter
T51.0X1S	T51.0X1	Toxic effect of ethanol, accidental (unintentional), sequela
T51.0X2A	T51.0X2	Toxic effect of ethanol, intentional self-harm, initial encounter
T51.0X2D	T51.0X2	Toxic effect of ethanol, intentional self-harm, subsequent encounter
T51.0X2S	T51.0X2	Toxic effect of ethanol, intentional self-harm, sequela
T51.0X3A	T51.0X3	Toxic effect of ethanol, assault, initial encounter
T51.0X3D	T51.0X3	Toxic effect of ethanol, assault, subsequent encounter
T51.0X3S	T51.0X3	Toxic effect of ethanol, assault, sequela
T51.0X4A	T51.0X4	Toxic effect of ethanol, undetermined, initial encounter
T51.0X4D	T51.0X4	Toxic effect of ethanol, undetermined, subsequent encounter
T51.0X4S	T51.0X4	Toxic effect of ethanol, undetermined, sequela
T51.1X1A	T51.1X1	Toxic effect of methanol, accidental (unintentional), initial encounter
T51.1X1D	T51.1X1	Toxic effect of methanol, accidental (unintentional), subsequent encounter
T51.1X1S	T51.1X1	Toxic effect of methanol, accidental (unintentional), sequela
T51.1X2A	T51.1X2	Toxic effect of methanol, intentional self-harm, initial encounter
T51.1X2D	T51.1X2	Toxic effect of methanol, intentional self-harm, subsequent encounter
T51.1X2S	T51.1X2	Toxic effect of methanol, intentional self-harm, sequela
T51.1X3A	T51.1X3	Toxic effect of methanol, assault, initial encounter
T51.1X3D	T51.1X3	Toxic effect of methanol, assault, subsequent encounter
T51.1X3S	T51.1X3	Toxic effect of methanol, assault, sequela
T51.1X4A	T51.1X4	Toxic effect of methanol, undetermined, initial encounter
T51.1X4D	T51.1X4	Toxic effect of methanol, undetermined, subsequent encounter
T51.1X4S	T51.1X4	Toxic effect of methanol, undetermined, sequela
T51.2X1A	T51.2X1	Toxic effect of 2-Propanol, accidental (unintentional), initial encounter
T51.2X1D	T51.2X1	Toxic effect of 2-Propanol, accidental (unintentional), subsequent encounter
T51.2X1S	T51.2X1	Toxic effect of 2-Propanol, accidental (unintentional), sequela
T51.2X2A	T51.2X2	Toxic effect of 2-Propanol, intentional self-harm, initial encounter
T51.2X2D	T51.2X2	Toxic effect of 2-Propanol, intentional self-harm, subsequent encounter
T51.2X2S	T51.2X2	Toxic effect of 2-Propanol, intentional self-harm, sequela
T51.2X3A	T51.2X3	Toxic effect of 2-Propanol, assault, initial encounter
T51.2X3D	T51.2X3	Toxic effect of 2-Propanol, assault, subsequent encounter
T51.2X3S	T51.2X3	Toxic effect of 2-Propanol, assault, sequela
T51.2X4A	T51.2X4	Toxic effect of 2-Propanol, undetermined, initial encounter
T51.2X4D	T51.2X4	Toxic effect of 2-Propanol, undetermined, subsequent encounter
T51.2X4S	T51.2X4	Toxic effect of 2-Propanol, undetermined, sequela
T51.3X1A	T51.3X1	Toxic effect of fusel oil, accidental (unintentional), initial encounter
T51.3X1D	T51.3X1	Toxic effect of fusel oil, accidental (unintentional), subsequent encounter
T51.3X1S	T51.3X1	Toxic effect of fusel oil, accidental (unintentional), sequela
T51.3X2A	T51.3X2	Toxic effect of fusel oil, intentional self-harm, initial encounter
T51.3X2D	T51.3X2	Toxic effect of fusel oil, intentional self-harm, subsequent encounter
T51.3X2S	T51.3X2	Toxic effect of fusel oil, intentional self-harm, sequela
T51.3X3A	T51.3X3	Toxic effect of fusel oil, assault, initial encounter
T51.3X3D	T51.3X3	Toxic effect of fusel oil, assault, subsequent encounter
T51.3X3S	T51.3X3	Toxic effect of fusel oil, assault, sequela
T51.3X4A	T51.3X4	Toxic effect of fusel oil, undetermined, initial encounter
T51.3X4D	T51.3X4	Toxic effect of fusel oil, undetermined, subsequent encounter
T51.3X4S	T51.3X4	Toxic effect of fusel oil, undetermined, sequela
T51.8X1A	T51.8X1	Toxic effect of other alcohols, accidental (unintentional), initial encounter
T51.8X1D	T51.8X1	Toxic effect of other alcohols, accidental (unintentional), subsequent encounter
T51.8X1S	T51.8X1	Toxic effect of other alcohols, accidental (unintentional), sequela
T51.8X2A	T51.8X2	Toxic effect of other alcohols, intentional self-harm, initial encounter
T51.8X2D	T51.8X2	Toxic effect of other alcohols, intentional self-harm, subsequent encounter
T51.8X2S	T51.8X2	Toxic effect of other alcohols, intentional self-harm, sequela
T51.8X3A	T51.8X3	Toxic effect of other alcohols, assault, initial encounter
T51.8X3D	T51.8X3	Toxic effect of other alcohols, assault, subsequent encounter
T51.8X3S	T51.8X3	Toxic effect of other alcohols, assault, sequela
T51.8X4A	T51.8X4	Toxic effect of other alcohols, undetermined, initial encounter
T51.8X4D	T51.8X4	Toxic effect of other alcohols, undetermined, subsequent encounter
T51.8X4S	T51.8X4	Toxic effect of other alcohols, undetermined, sequela
T51.91XA	T51.91	Toxic effect of unspecified alcohol, accidental (unintentional), initial encounter
T51.91XD	T51.91	Toxic effect of unspecified alcohol, accidental (unintentional), subsequent encounter
T51.91XS	T51.91	Toxic effect of unspecified alcohol, accidental (unintentional), sequela
T51.92XA	T51.92	Toxic effect of unspecified alcohol, intentional self-harm, initial encounter
T51.92XD	T51.92	Toxic effect of unspecified alcohol, intentional self-harm, subsequent encounter
T51.92XS	T51.92	Toxic effect of unspecified alcohol, intentional self-harm, sequela
T51.93XA	T51.93	Toxic effect of unspecified alcohol, assault, initial encounter
T51.93XD	T51.93	Toxic effect of unspecified alcohol, assault, subsequent encounter
T51.93XS	T51.93	Toxic effect of unspecified alcohol, assault, sequela
T51.94XA	T51.94	Toxic effect of unspecified alcohol, undetermined, initial encounter
T51.94XD	T51.94	Toxic effect of unspecified alcohol, undetermined, subsequent encounter
T51.94XS	T51.94	Toxic effect of unspecified alcohol, undetermined, sequela
T52.0X1A	T52.0X1	Toxic effect of petroleum products, accidental (unintentional), initial encounter
T52.0X1D	T52.0X1	Toxic effect of petroleum products, accidental (unintentional), subsequent encounter
T52.0X1S	T52.0X1	Toxic effect of petroleum products, accidental (unintentional), sequela
T52.0X2A	T52.0X2	Toxic effect of petroleum products, intentional self-harm, initial encounter
T52.0X2D	T52.0X2	Toxic effect of petroleum products, intentional self-harm, subsequent encounter
T52.0X2S	T52.0X2	Toxic effect of petroleum products, intentional self-harm, sequela
T52.0X3A	T52.0X3	Toxic effect of petroleum products, assault, initial encounter
T52.0X3D	T52.0X3	Toxic effect of petroleum products, assault, subsequent encounter
T52.0X3S	T52.0X3	Toxic effect of petroleum products, assault, sequela
T52.0X4A	T52.0X4	Toxic effect of petroleum products, undetermined, initial encounter
T52.0X4D	T52.0X4	Toxic effect of petroleum products, undetermined, subsequent encounter
T52.0X4S	T52.0X4	Toxic effect of petroleum products, undetermined, sequela
T52.1X1A	T52.1X1	Toxic effect of benzene, accidental (unintentional), initial encounter
T52.1X1D	T52.1X1	Toxic effect of benzene, accidental (unintentional), subsequent encounter
T52.1X1S	T52.1X1	Toxic effect of benzene, accidental (unintentional), sequela
T52.1X2A	T52.1X2	Toxic effect of benzene, intentional self-harm, initial encounter
T52.1X2D	T52.1X2	Toxic effect of benzene, intentional self-harm, subsequent encounter
T52.1X2S	T52.1X2	Toxic effect of benzene, intentional self-harm, sequela
T52.1X3A	T52.1X3	Toxic effect of benzene, assault, initial encounter
T52.1X3D	T52.1X3	Toxic effect of benzene, assault, subsequent encounter
T52.1X3S	T52.1X3	Toxic effect of benzene, assault, sequela
T52.1X4A	T52.1X4	Toxic effect of benzene, undetermined, initial encounter
T52.1X4D	T52.1X4	Toxic effect of benzene, undetermined, subsequent encounter
T52.1X4S	T52.1X4	Toxic effect of benzene, undetermined, sequela
T52.2X1A	T52.2X1	Toxic effect of homologues of benzene, accidental (unintentional), initial encounter
T52.2X1D	T52.2X1	Toxic effect of homologues of benzene, accidental (unintentional), subsequent encounter
T52.2X1S	T52.2X1	Toxic effect of homologues of benzene, accidental (unintentional), sequela
T52.2X2A	T52.2X2	Toxic effect of homologues of benzene, intentional self-harm, initial encounter
T52.2X2D	T52.2X2	Toxic effect of homologues of benzene, intentional self-harm, subsequent encounter
T52.2X2S	T52.2X2	Toxic effect of homologues of benzene, intentional self-harm, sequela
T52.2X3A	T52.2X3	Toxic effect of homologues of benzene, assault, initial encounter
T52.2X3D	T52.2X3	Toxic effect of homologues of benzene, assault, subsequent encounter
T52.2X3S	T52.2X3	Toxic effect of homologues of benzene, assault, sequela
T52.2X4A	T52.2X4	Toxic effect of homologues of benzene, undetermined, initial encounter
T52.2X4D	T52.2X4	Toxic effect of homologues of benzene, undetermined, subsequent encounter
T52.2X4S	T52.2X4	Toxic effect of homologues of benzene, undetermined, sequela
T52.3X1A	T52.3X1	Toxic effect of glycols, accidental (unintentional), initial encounter
T52.3X1D	T52.3X1	Toxic effect of glycols, accidental (unintentional), subsequent encounter
T52.3X1S	T52.3X1	Toxic effect of glycols, accidental (unintentional), sequela
T52.3X2A	T52.3X2	Toxic effect of glycols, intentional self-harm, initial encounter
T52.3X2D	T52.3X2	Toxic effect of glycols, intentional self-harm, subsequent encounter
T52.3X2S	T52.3X2	Toxic effect of glycols, intentional self-harm, sequela
T52.3X3A	T52.3X3	Toxic effect of glycols, assault, initial encounter
T52.3X3D	T52.3X3	Toxic effect of glycols, assault, subsequent encounter
T52.3X3S	T52.3X3	Toxic effect of glycols, assault, sequela
T52.3X4A	T52.3X4	Toxic effect of glycols, undetermined, initial encounter
T52.3X4D	T52.3X4	Toxic effect of glycols, undetermined, subsequent encounter
T52.3X4S	T52.3X4	Toxic effect of glycols, undetermined, sequela
T52.4X1A	T52.4X1	Toxic effect of ketones, accidental (unintentional), initial encounter
T52.4X1D	T52.4X1	Toxic effect of ketones, accidental (unintentional), subsequent encounter
T52.4X1S	T52.4X1	Toxic effect of ketones, accidental (unintentional), sequela
T52.4X2A	T52.4X2	Toxic effect of ketones, intentional self-harm, initial encounter
T52.4X2D	T52.4X2	Toxic effect of ketones, intentional self-harm, subsequent encounter
T52.4X2S	T52.4X2	Toxic effect of ketones, intentional self-harm, sequela
T52.4X3A	T52.4X3	Toxic effect of ketones, assault, initial encounter
T52.4X3D	T52.4X3	Toxic effect of ketones, assault, subsequent encounter
T52.4X3S	T52.4X3	Toxic effect of ketones, assault, sequela
T52.4X4A	T52.4X4	Toxic effect of ketones, undetermined, initial encounter
T52.4X4D	T52.4X4	Toxic effect of ketones, undetermined, subsequent encounter
T52.4X4S	T52.4X4	Toxic effect of ketones, undetermined, sequela
T52.8X1A	T52.8X1	Toxic effect of other organic solvents, accidental (unintentional), initial encounter
T52.8X1D	T52.8X1	Toxic effect of other organic solvents, accidental (unintentional), subsequent encounter
T52.8X1S	T52.8X1	Toxic effect of other organic solvents, accidental (unintentional), sequela
T52.8X2A	T52.8X2	Toxic effect of other organic solvents, intentional self-harm, initial encounter
T52.8X2D	T52.8X2	Toxic effect of other organic solvents, intentional self-harm, subsequent encounter
T52.8X2S	T52.8X2	Toxic effect of other organic solvents, intentional self-harm, sequela
T52.8X3A	T52.8X3	Toxic effect of other organic solvents, assault, initial encounter
T52.8X3D	T52.8X3	Toxic effect of other organic solvents, assault, subsequent encounter
T52.8X3S	T52.8X3	Toxic effect of other organic solvents, assault, sequela
T52.8X4A	T52.8X4	Toxic effect of other organic solvents, undetermined, initial encounter
T52.8X4D	T52.8X4	Toxic effect of other organic solvents, undetermined, subsequent encounter
T52.8X4S	T52.8X4	Toxic effect of other organic solvents, undetermined, sequela
T52.91XA	T52.91	Toxic effect of unspecified organic solvent, accidental (unintentional), initial encounter
T52.91XD	T52.91	Toxic effect of unspecified organic solvent, accidental (unintentional), subsequent encounter
T52.91XS	T52.91	Toxic effect of unspecified organic solvent, accidental (unintentional), sequela
T52.92XA	T52.92	Toxic effect of unspecified organic solvent, intentional self-harm, initial encounter
T52.92XD	T52.92	Toxic effect of unspecified organic solvent, intentional self-harm, subsequent encounter
T52.92XS	T52.92	Toxic effect of unspecified organic solvent, intentional self-harm, sequela
T52.93XA	T52.93	Toxic effect of unspecified organic solvent, assault, initial encounter
T52.93XD	T52.93	Toxic effect of unspecified organic solvent, assault, subsequent encounter
T52.93XS	T52.93	Toxic effect of unspecified organic solvent, assault, sequela
T52.94XA	T52.94	Toxic effect of unspecified organic solvent, undetermined, initial encounter
T52.94XD	T52.94	Toxic effect of unspecified organic solvent, undetermined, subsequent encounter
T52.94XS	T52.94	Toxic effect of unspecified organic solvent, undetermined, sequela
T53.0X1A	T53.0X1	Toxic effect of carbon tetrachloride, accidental (unintentional), initial encounter
T53.0X1D	T53.0X1	Toxic effect of carbon tetrachloride, accidental (unintentional), subsequent encounter
T53.0X1S	T53.0X1	Toxic effect of carbon tetrachloride, accidental (unintentional), sequela
T53.0X2A	T53.0X2	Toxic effect of carbon tetrachloride, intentional self-harm, initial encounter
T53.0X2D	T53.0X2	Toxic effect of carbon tetrachloride, intentional self-harm, subsequent encounter
T53.0X2S	T53.0X2	Toxic effect of carbon tetrachloride, intentional self-harm, sequela
T53.0X3A	T53.0X3	Toxic effect of carbon tetrachloride, assault, initial encounter
T53.0X3D	T53.0X3	Toxic effect of carbon tetrachloride, assault, subsequent encounter
T53.0X3S	T53.0X3	Toxic effect of carbon tetrachloride, assault, sequela
T53.0X4A	T53.0X4	Toxic effect of carbon tetrachloride, undetermined, initial encounter
T53.0X4D	T53.0X4	Toxic effect of carbon tetrachloride, undetermined, subsequent encounter
T53.0X4S	T53.0X4	Toxic effect of carbon tetrachloride, undetermined, sequela
T53.1X1A	T53.1X1	Toxic effect of chloroform, accidental (unintentional), initial encounter
T53.1X1D	T53.1X1	Toxic effect of chloroform, accidental (unintentional), subsequent encounter
T53.1X1S	T53.1X1	Toxic effect of chloroform, accidental (unintentional), sequela
T53.1X2A	T53.1X2	Toxic effect of chloroform, intentional self-harm, initial encounter
T53.1X2D	T53.1X2	Toxic effect of chloroform, intentional self-harm, subsequent encounter
T53.1X2S	T53.1X2	Toxic effect of chloroform, intentional self-harm, sequela
T53.1X3A	T53.1X3	Toxic effect of chloroform, assault, initial encounter
T53.1X3D	T53.1X3	Toxic effect of chloroform, assault, subsequent encounter
T53.1X3S	T53.1X3	Toxic effect of chloroform, assault, sequela
T53.1X4A	T53.1X4	Toxic effect of chloroform, undetermined, initial encounter
T53.1X4D	T53.1X4	Toxic effect of chloroform, undetermined, subsequent encounter
T53.1X4S	T53.1X4	Toxic effect of chloroform, undetermined, sequela
T53.2X1A	T53.2X1	Toxic effect of trichloroethylene, accidental (unintentional), initial encounter
T53.2X1D	T53.2X1	Toxic effect of trichloroethylene, accidental (unintentional), subsequent encounter
T53.2X1S	T53.2X1	Toxic effect of trichloroethylene, accidental (unintentional), sequela
T53.2X2A	T53.2X2	Toxic effect of trichloroethylene, intentional self-harm, initial encounter
T53.2X2D	T53.2X2	Toxic effect of trichloroethylene, intentional self-harm, subsequent encounter
T53.2X2S	T53.2X2	Toxic effect of trichloroethylene, intentional self-harm, sequela
T53.2X3A	T53.2X3	Toxic effect of trichloroethylene, assault, initial encounter
T53.2X3D	T53.2X3	Toxic effect of trichloroethylene, assault, subsequent encounter
T53.2X3S	T53.2X3	Toxic effect of trichloroethylene, assault, sequela
T53.2X4A	T53.2X4	Toxic effect of trichloroethylene, undetermined, initial encounter
T53.2X4D	T53.2X4	Toxic effect of trichloroethylene, undetermined, subsequent encounter
T53.2X4S	T53.2X4	Toxic effect of trichloroethylene, undetermined, sequela
T53.3X1A	T53.3X1	Toxic effect of tetrachloroethylene, accidental (unintentional), initial encounter
T53.3X1D	T53.3X1	Toxic effect of tetrachloroethylene, accidental (unintentional), subsequent encounter
T53.3X1S	T53.3X1	Toxic effect of tetrachloroethylene, accidental (unintentional), sequela
T53.3X2A	T53.3X2	Toxic effect of tetrachloroethylene, intentional self-harm, initial encounter
T53.3X2D	T53.3X2	Toxic effect of tetrachloroethylene, intentional self-harm, subsequent encounter
T53.3X2S	T53.3X2	Toxic effect of tetrachloroethylene, intentional self-harm, sequela
T53.3X3A	T53.3X3	Toxic effect of tetrachloroethylene, assault, initial encounter
T53.3X3D	T53.3X3	Toxic effect of tetrachloroethylene, assault, subsequent encounter
T53.3X3S	T53.3X3	Toxic effect of tetrachloroethylene, assault, sequela
T53.3X4A	T53.3X4	Toxic effect of tetrachloroethylene, undetermined, initial encounter
T53.3X4D	T53.3X4	Toxic effect of tetrachloroethylene, undetermined, subsequent encounter
T53.3X4S	T53.3X4	Toxic effect of tetrachloroethylene, undetermined, sequela
T53.4X1A	T53.4X1	Toxic effect of dichloromethane, accidental (unintentional), initial encounter
T53.4X1D	T53.4X1	Toxic effect of dichloromethane, accidental (unintentional), subsequent encounter
T53.4X1S	T53.4X1	Toxic effect of dichloromethane, accidental (unintentional), sequela
T53.4X2A	T53.4X2	Toxic effect of dichloromethane, intentional self-harm, initial encounter
T53.4X2D	T53.4X2	Toxic effect of dichloromethane, intentional self-harm, subsequent encounter
T53.4X2S	T53.4X2	Toxic effect of dichloromethane, intentional self-harm, sequela
T53.4X3A	T53.4X3	Toxic effect of dichloromethane, assault, initial encounter
T53.4X3D	T53.4X3	Toxic effect of dichloromethane, assault, subsequent encounter
T53.4X3S	T53.4X3	Toxic effect of dichloromethane, assault, sequela
T53.4X4A	T53.4X4	Toxic effect of dichloromethane, undetermined, initial encounter
T53.4X4D	T53.4X4	Toxic effect of dichloromethane, undetermined, subsequent encounter
T53.4X4S	T53.4X4	Toxic effect of dichloromethane, undetermined, sequela
T53.5X1A	T53.5X1	Toxic effect of chlorofluorocarbons, accidental (unintentional), initial encounter
T53.5X1D	T53.5X1	Toxic effect of chlorofluorocarbons, accidental (unintentional), subsequent encounter
T53.5X1S	T53.5X1	Toxic effect of chlorofluorocarbons, accidental (unintentional), sequela
T53.5X2A	T53.5X2	Toxic effect of chlorofluorocarbons, intentional self-harm, initial encounter
T53.5X2D	T53.5X2	Toxic effect of chlorofluorocarbons, intentional self-harm, subsequent encounter
T53.5X2S	T53.5X2	Toxic effect of chlorofluorocarbons, intentional self-harm, sequela
T53.5X3A	T53.5X3	Toxic effect of chlorofluorocarbons, assault, initial encounter
T53.5X3D	T53.5X3	Toxic effect of chlorofluorocarbons, assault, subsequent encounter
T53.5X3S	T53.5X3	Toxic effect of chlorofluorocarbons, assault, sequela
T53.5X4A	T53.5X4	Toxic effect of chlorofluorocarbons, undetermined, initial encounter
T53.5X4D	T53.5X4	Toxic effect of chlorofluorocarbons, undetermined, subsequent encounter
T53.5X4S	T53.5X4	Toxic effect of chlorofluorocarbons, undetermined, sequela
T53.6X1A	T53.6X1	Toxic effect of other halogen derivatives of aliphatic hydrocarbons, accidental (unintentional), initial encounter
T53.6X1D	T53.6X1	Toxic effect of other halogen derivatives of aliphatic hydrocarbons, accidental (unintentional), subsequent encounter
T53.6X1S	T53.6X1	Toxic effect of other halogen derivatives of aliphatic hydrocarbons, accidental (unintentional), sequela
T53.6X2A	T53.6X2	Toxic effect of other halogen derivatives of aliphatic hydrocarbons, intentional self-harm, initial encounter
T53.6X2D	T53.6X2	Toxic effect of other halogen derivatives of aliphatic hydrocarbons, intentional self-harm, subsequent encounter
T53.6X2S	T53.6X2	Toxic effect of other halogen derivatives of aliphatic hydrocarbons, intentional self-harm, sequela
T53.6X3A	T53.6X3	Toxic effect of other halogen derivatives of aliphatic hydrocarbons, assault, initial encounter
T53.6X3D	T53.6X3	Toxic effect of other halogen derivatives of aliphatic hydrocarbons, assault, subsequent encounter
T53.6X3S	T53.6X3	Toxic effect of other halogen derivatives of aliphatic hydrocarbons, assault, sequela
T53.6X4A	T53.6X4	Toxic effect of other halogen derivatives of aliphatic hydrocarbons, undetermined, initial encounter
T53.6X4D	T53.6X4	Toxic effect of other halogen derivatives of aliphatic hydrocarbons, undetermined, subsequent encounter
T53.6X4S	T53.6X4	Toxic effect of other halogen derivatives of aliphatic hydrocarbons, undetermined, sequela
T53.7X1A	T53.7X1	Toxic effect of other halogen derivatives of aromatic hydrocarbons, accidental (unintentional), initial encounter
T53.7X1D	T53.7X1	Toxic effect of other halogen derivatives of aromatic hydrocarbons, accidental (unintentional), subsequent encounter
T53.7X1S	T53.7X1	Toxic effect of other halogen derivatives of aromatic hydrocarbons, accidental (unintentional), sequela
T53.7X2A	T53.7X2	Toxic effect of other halogen derivatives of aromatic hydrocarbons, intentional self-harm, initial encounter
T53.7X2D	T53.7X2	Toxic effect of other halogen derivatives of aromatic hydrocarbons, intentional self-harm, subsequent encounter
T53.7X2S	T53.7X2	Toxic effect of other halogen derivatives of aromatic hydrocarbons, intentional self-harm, sequela
T53.7X3A	T53.7X3	Toxic effect of other halogen derivatives of aromatic hydrocarbons, assault, initial encounter
T53.7X3D	T53.7X3	Toxic effect of other halogen derivatives of aromatic hydrocarbons, assault, subsequent encounter
T53.7X3S	T53.7X3	Toxic effect of other halogen derivatives of aromatic hydrocarbons, assault, sequela
T53.7X4A	T53.7X4	Toxic effect of other halogen derivatives of aromatic hydrocarbons, undetermined, initial encounter
T53.7X4D	T53.7X4	Toxic effect of other halogen derivatives of aromatic hydrocarbons, undetermined, subsequent encounter
T53.7X4S	T53.7X4	Toxic effect of other halogen derivatives of aromatic hydrocarbons, undetermined, sequela
T53.91XA	T53.91	Toxic effect of unspecified halogen derivatives of aliphatic and aromatic hydrocarbons, accidental (unintentional), initial encounter
T53.91XD	T53.91	Toxic effect of unspecified halogen derivatives of aliphatic and aromatic hydrocarbons, accidental (unintentional), subsequent encounter
T53.91XS	T53.91	Toxic effect of unspecified halogen derivatives of aliphatic and aromatic hydrocarbons, accidental (unintentional), sequela
T53.92XA	T53.92	Toxic effect of unspecified halogen derivatives of aliphatic and aromatic hydrocarbons, intentional self-harm, initial encounter
T53.92XD	T53.92	Toxic effect of unspecified halogen derivatives of aliphatic and aromatic hydrocarbons, intentional self-harm, subsequent encounter
T53.92XS	T53.92	Toxic effect of unspecified halogen derivatives of aliphatic and aromatic hydrocarbons, intentional self-harm, sequela
T53.93XA	T53.93	Toxic effect of unspecified halogen derivatives of aliphatic and aromatic hydrocarbons, assault, initial encounter
T53.93XD	T53.93	Toxic effect of unspecified halogen derivatives of aliphatic and aromatic hydrocarbons, assault, subsequent encounter
T53.93XS	T53.93	Toxic effect of unspecified halogen derivatives of aliphatic and aromatic hydrocarbons, assault, sequela
T53.94XA	T53.94	Toxic effect of unspecified halogen derivatives of aliphatic and aromatic hydrocarbons, undetermined, initial encounter
T53.94XD	T53.94	Toxic effect of unspecified halogen derivatives of aliphatic and aromatic hydrocarbons, undetermined, subsequent encounter
T53.94XS	T53.94	Toxic effect of unspecified halogen derivatives of aliphatic and aromatic hydrocarbons, undetermined, sequela
T54.0X1A	T54.0X1	Toxic effect of phenol and phenol homologues, accidental (unintentional), initial encounter
T54.0X1D	T54.0X1	Toxic effect of phenol and phenol homologues, accidental (unintentional), subsequent encounter
T54.0X1S	T54.0X1	Toxic effect of phenol and phenol homologues, accidental (unintentional), sequela
T54.0X2A	T54.0X2	Toxic effect of phenol and phenol homologues, intentional self-harm, initial encounter
T54.0X2D	T54.0X2	Toxic effect of phenol and phenol homologues, intentional self-harm, subsequent encounter
T54.0X2S	T54.0X2	Toxic effect of phenol and phenol homologues, intentional self-harm, sequela
T54.0X3A	T54.0X3	Toxic effect of phenol and phenol homologues, assault, initial encounter
T54.0X3D	T54.0X3	Toxic effect of phenol and phenol homologues, assault, subsequent encounter
T54.0X3S	T54.0X3	Toxic effect of phenol and phenol homologues, assault, sequela
T54.0X4A	T54.0X4	Toxic effect of phenol and phenol homologues, undetermined, initial encounter
T54.0X4D	T54.0X4	Toxic effect of phenol and phenol homologues, undetermined, subsequent encounter
T54.0X4S	T54.0X4	Toxic effect of phenol and phenol homologues, undetermined, sequela
T54.1X1A	T54.1X1	Toxic effect of other corrosive organic compounds, accidental (unintentional), initial encounter
T54.1X1D	T54.1X1	Toxic effect of other corrosive organic compounds, accidental (unintentional), subsequent encounter
T54.1X1S	T54.1X1	Toxic effect of other corrosive organic compounds, accidental (unintentional), sequela
T54.1X2A	T54.1X2	Toxic effect of other corrosive organic compounds, intentional self-harm, initial encounter
T54.1X2D	T54.1X2	Toxic effect of other corrosive organic compounds, intentional self-harm, subsequent encounter
T54.1X2S	T54.1X2	Toxic effect of other corrosive organic compounds, intentional self-harm, sequela
T54.1X3A	T54.1X3	Toxic effect of other corrosive organic compounds, assault, initial encounter
T54.1X3D	T54.1X3	Toxic effect of other corrosive organic compounds, assault, subsequent encounter
T54.1X3S	T54.1X3	Toxic effect of other corrosive organic compounds, assault, sequela
T54.1X4A	T54.1X4	Toxic effect of other corrosive organic compounds, undetermined, initial encounter
T54.1X4D	T54.1X4	Toxic effect of other corrosive organic compounds, undetermined, subsequent encounter
T54.1X4S	T54.1X4	Toxic effect of other corrosive organic compounds, undetermined, sequela
T54.2X1A	T54.2X1	Toxic effect of corrosive acids and acid-like substances, accidental (unintentional), initial encounter
T54.2X1D	T54.2X1	Toxic effect of corrosive acids and acid-like substances, accidental (unintentional), subsequent encounter
T54.2X1S	T54.2X1	Toxic effect of corrosive acids and acid-like substances, accidental (unintentional), sequela
T54.2X2A	T54.2X2	Toxic effect of corrosive acids and acid-like substances, intentional self-harm, initial encounter
T54.2X2D	T54.2X2	Toxic effect of corrosive acids and acid-like substances, intentional self-harm, subsequent encounter
T54.2X2S	T54.2X2	Toxic effect of corrosive acids and acid-like substances, intentional self-harm, sequela
T54.2X3A	T54.2X3	Toxic effect of corrosive acids and acid-like substances, assault, initial encounter
T54.2X3D	T54.2X3	Toxic effect of corrosive acids and acid-like substances, assault, subsequent encounter
T54.2X3S	T54.2X3	Toxic effect of corrosive acids and acid-like substances, assault, sequela
T54.2X4A	T54.2X4	Toxic effect of corrosive acids and acid-like substances, undetermined, initial encounter
T54.2X4D	T54.2X4	Toxic effect of corrosive acids and acid-like substances, undetermined, subsequent encounter
T54.2X4S	T54.2X4	Toxic effect of corrosive acids and acid-like substances, undetermined, sequela
T54.3X1A	T54.3X1	Toxic effect of corrosive alkalis and alkali-like substances, accidental (unintentional), initial encounter
T54.3X1D	T54.3X1	Toxic effect of corrosive alkalis and alkali-like substances, accidental (unintentional), subsequent encounter
T54.3X1S	T54.3X1	Toxic effect of corrosive alkalis and alkali-like substances, accidental (unintentional), sequela
T54.3X2A	T54.3X2	Toxic effect of corrosive alkalis and alkali-like substances, intentional self-harm, initial encounter
T54.3X2D	T54.3X2	Toxic effect of corrosive alkalis and alkali-like substances, intentional self-harm, subsequent encounter
T54.3X2S	T54.3X2	Toxic effect of corrosive alkalis and alkali-like substances, intentional self-harm, sequela
T54.3X3A	T54.3X3	Toxic effect of corrosive alkalis and alkali-like substances, assault, initial encounter
T54.3X3D	T54.3X3	Toxic effect of corrosive alkalis and alkali-like substances, assault, subsequent encounter
T54.3X3S	T54.3X3	Toxic effect of corrosive alkalis and alkali-like substances, assault, sequela
T54.3X4A	T54.3X4	Toxic effect of corrosive alkalis and alkali-like substances, undetermined, initial encounter
T54.3X4D	T54.3X4	Toxic effect of corrosive alkalis and alkali-like substances, undetermined, subsequent encounter
T54.3X4S	T54.3X4	Toxic effect of corrosive alkalis and alkali-like substances, undetermined, sequela
T54.91XA	T54.91	Toxic effect of unspecified corrosive substance, accidental (unintentional), initial encounter
T54.91XD	T54.91	Toxic effect of unspecified corrosive substance, accidental (unintentional), subsequent encounter
T54.91XS	T54.91	Toxic effect of unspecified corrosive substance, accidental (unintentional), sequela
T54.92XA	T54.92	Toxic effect of unspecified corrosive substance, intentional self-harm, initial encounter
T54.92XD	T54.92	Toxic effect of unspecified corrosive substance, intentional self-harm, subsequent encounter
T54.92XS	T54.92	Toxic effect of unspecified corrosive substance, intentional self-harm, sequela
T54.93XA	T54.93	Toxic effect of unspecified corrosive substance, assault, initial encounter
T54.93XD	T54.93	Toxic effect of unspecified corrosive substance, assault, subsequent encounter
T54.93XS	T54.93	Toxic effect of unspecified corrosive substance, assault, sequela
T54.94XA	T54.94	Toxic effect of unspecified corrosive substance, undetermined, initial encounter
T54.94XD	T54.94	Toxic effect of unspecified corrosive substance, undetermined, subsequent encounter
T54.94XS	T54.94	Toxic effect of unspecified corrosive substance, undetermined, sequela
T55.0X1A	T55.0X1	Toxic effect of soaps, accidental (unintentional), initial encounter
T55.0X1D	T55.0X1	Toxic effect of soaps, accidental (unintentional), subsequent encounter
T55.0X1S	T55.0X1	Toxic effect of soaps, accidental (unintentional), sequela
T55.0X2A	T55.0X2	Toxic effect of soaps, intentional self-harm, initial encounter
T55.0X2D	T55.0X2	Toxic effect of soaps, intentional self-harm, subsequent encounter
T55.0X2S	T55.0X2	Toxic effect of soaps, intentional self-harm, sequela
T55.0X3A	T55.0X3	Toxic effect of soaps, assault, initial encounter
T55.0X3D	T55.0X3	Toxic effect of soaps, assault, subsequent encounter
T55.0X3S	T55.0X3	Toxic effect of soaps, assault, sequela
T55.0X4A	T55.0X4	Toxic effect of soaps, undetermined, initial encounter
T55.0X4D	T55.0X4	Toxic effect of soaps, undetermined, subsequent encounter
T55.0X4S	T55.0X4	Toxic effect of soaps, undetermined, sequela
T55.1X1A	T55.1X1	Toxic effect of detergents, accidental (unintentional), initial encounter
T55.1X1D	T55.1X1	Toxic effect of detergents, accidental (unintentional), subsequent encounter
T55.1X1S	T55.1X1	Toxic effect of detergents, accidental (unintentional), sequela
T55.1X2A	T55.1X2	Toxic effect of detergents, intentional self-harm, initial encounter
T55.1X2D	T55.1X2	Toxic effect of detergents, intentional self-harm, subsequent encounter
T55.1X2S	T55.1X2	Toxic effect of detergents, intentional self-harm, sequela
T55.1X3A	T55.1X3	Toxic effect of detergents, assault, initial encounter
T55.1X3D	T55.1X3	Toxic effect of detergents, assault, subsequent encounter
T55.1X3S	T55.1X3	Toxic effect of detergents, assault, sequela
T55.1X4A	T55.1X4	Toxic effect of detergents, undetermined, initial encounter
T55.1X4D	T55.1X4	Toxic effect of detergents, undetermined, subsequent encounter
T55.1X4S	T55.1X4	Toxic effect of detergents, undetermined, sequela
T56.0X1A	T56.0X1	Toxic effect of lead and its compounds, accidental (unintentional), initial encounter
T56.0X1D	T56.0X1	Toxic effect of lead and its compounds, accidental (unintentional), subsequent encounter
T56.0X1S	T56.0X1	Toxic effect of lead and its compounds, accidental (unintentional), sequela
T56.0X2A	T56.0X2	Toxic effect of lead and its compounds, intentional self-harm, initial encounter
T56.0X2D	T56.0X2	Toxic effect of lead and its compounds, intentional self-harm, subsequent encounter
T56.0X2S	T56.0X2	Toxic effect of lead and its compounds, intentional self-harm, sequela
T56.0X3A	T56.0X3	Toxic effect of lead and its compounds, assault, initial encounter
T56.0X3D	T56.0X3	Toxic effect of lead and its compounds, assault, subsequent encounter
T56.0X3S	T56.0X3	Toxic effect of lead and its compounds, assault, sequela
T56.0X4A	T56.0X4	Toxic effect of lead and its compounds, undetermined, initial encounter
T56.0X4D	T56.0X4	Toxic effect of lead and its compounds, undetermined, subsequent encounter
T56.0X4S	T56.0X4	Toxic effect of lead and its compounds, undetermined, sequela
T56.1X1A	T56.1X1	Toxic effect of mercury and its compounds, accidental (unintentional), initial encounter
T56.1X1D	T56.1X1	Toxic effect of mercury and its compounds, accidental (unintentional), subsequent encounter
T56.1X1S	T56.1X1	Toxic effect of mercury and its compounds, accidental (unintentional), sequela
T56.1X2A	T56.1X2	Toxic effect of mercury and its compounds, intentional self-harm, initial encounter
T56.1X2D	T56.1X2	Toxic effect of mercury and its compounds, intentional self-harm, subsequent encounter
T56.1X2S	T56.1X2	Toxic effect of mercury and its compounds, intentional self-harm, sequela
T56.1X3A	T56.1X3	Toxic effect of mercury and its compounds, assault, initial encounter
T56.1X3D	T56.1X3	Toxic effect of mercury and its compounds, assault, subsequent encounter
T56.1X3S	T56.1X3	Toxic effect of mercury and its compounds, assault, sequela
T56.1X4A	T56.1X4	Toxic effect of mercury and its compounds, undetermined, initial encounter
T56.1X4D	T56.1X4	Toxic effect of mercury and its compounds, undetermined, subsequent encounter
T56.1X4S	T56.1X4	Toxic effect of mercury and its compounds, undetermined, sequela
T56.2X1A	T56.2X1	Toxic effect of chromium and its compounds, accidental (unintentional), initial encounter
T56.2X1D	T56.2X1	Toxic effect of chromium and its compounds, accidental (unintentional), subsequent encounter
T56.2X1S	T56.2X1	Toxic effect of chromium and its compounds, accidental (unintentional), sequela
T56.2X2A	T56.2X2	Toxic effect of chromium and its compounds, intentional self-harm, initial encounter
T56.2X2D	T56.2X2	Toxic effect of chromium and its compounds, intentional self-harm, subsequent encounter
T56.2X2S	T56.2X2	Toxic effect of chromium and its compounds, intentional self-harm, sequela
T56.2X3A	T56.2X3	Toxic effect of chromium and its compounds, assault, initial encounter
T56.2X3D	T56.2X3	Toxic effect of chromium and its compounds, assault, subsequent encounter
T56.2X3S	T56.2X3	Toxic effect of chromium and its compounds, assault, sequela
T56.2X4A	T56.2X4	Toxic effect of chromium and its compounds, undetermined, initial encounter
T56.2X4D	T56.2X4	Toxic effect of chromium and its compounds, undetermined, subsequent encounter
T56.2X4S	T56.2X4	Toxic effect of chromium and its compounds, undetermined, sequela
T56.3X1A	T56.3X1	Toxic effect of cadmium and its compounds, accidental (unintentional), initial encounter
T56.3X1D	T56.3X1	Toxic effect of cadmium and its compounds, accidental (unintentional), subsequent encounter
T56.3X1S	T56.3X1	Toxic effect of cadmium and its compounds, accidental (unintentional), sequela
T56.3X2A	T56.3X2	Toxic effect of cadmium and its compounds, intentional self-harm, initial encounter
T56.3X2D	T56.3X2	Toxic effect of cadmium and its compounds, intentional self-harm, subsequent encounter
T56.3X2S	T56.3X2	Toxic effect of cadmium and its compounds, intentional self-harm, sequela
T56.3X3A	T56.3X3	Toxic effect of cadmium and its compounds, assault, initial encounter
T56.3X3D	T56.3X3	Toxic effect of cadmium and its compounds, assault, subsequent encounter
T56.3X3S	T56.3X3	Toxic effect of cadmium and its compounds, assault, sequela
T56.3X4A	T56.3X4	Toxic effect of cadmium and its compounds, undetermined, initial encounter
T56.3X4D	T56.3X4	Toxic effect of cadmium and its compounds, undetermined, subsequent encounter
T56.3X4S	T56.3X4	Toxic effect of cadmium and its compounds, undetermined, sequela
T56.4X1A	T56.4X1	Toxic effect of copper and its compounds, accidental (unintentional), initial encounter
T56.4X1D	T56.4X1	Toxic effect of copper and its compounds, accidental (unintentional), subsequent encounter
T56.4X1S	T56.4X1	Toxic effect of copper and its compounds, accidental (unintentional), sequela
T56.4X2A	T56.4X2	Toxic effect of copper and its compounds, intentional self-harm, initial encounter
T56.4X2D	T56.4X2	Toxic effect of copper and its compounds, intentional self-harm, subsequent encounter
T56.4X2S	T56.4X2	Toxic effect of copper and its compounds, intentional self-harm, sequela
T56.4X3A	T56.4X3	Toxic effect of copper and its compounds, assault, initial encounter
T56.4X3D	T56.4X3	Toxic effect of copper and its compounds, assault, subsequent encounter
T56.4X3S	T56.4X3	Toxic effect of copper and its compounds, assault, sequela
T56.4X4A	T56.4X4	Toxic effect of copper and its compounds, undetermined, initial encounter
T56.4X4D	T56.4X4	Toxic effect of copper and its compounds, undetermined, subsequent encounter
T56.4X4S	T56.4X4	Toxic effect of copper and its compounds, undetermined, sequela
T56.5X1A	T56.5X1	Toxic effect of zinc and its compounds, accidental (unintentional), initial encounter
T56.5X1D	T56.5X1	Toxic effect of zinc and its compounds, accidental (unintentional), subsequent encounter
T56.5X1S	T56.5X1	Toxic effect of zinc and its compounds, accidental (unintentional), sequela
T56.5X2A	T56.5X2	Toxic effect of zinc and its compounds, intentional self-harm, initial encounter
T56.5X2D	T56.5X2	Toxic effect of zinc and its compounds, intentional self-harm, subsequent encounter
T56.5X2S	T56.5X2	Toxic effect of zinc and its compounds, intentional self-harm, sequela
T56.5X3A	T56.5X3	Toxic effect of zinc and its compounds, assault, initial encounter
T56.5X3D	T56.5X3	Toxic effect of zinc and its compounds, assault, subsequent encounter
T56.5X3S	T56.5X3	Toxic effect of zinc and its compounds, assault, sequela
T56.5X4A	T56.5X4	Toxic effect of zinc and its compounds, undetermined, initial encounter
T56.5X4D	T56.5X4	Toxic effect of zinc and its compounds, undetermined, subsequent encounter
T56.5X4S	T56.5X4	Toxic effect of zinc and its compounds, undetermined, sequela
T56.6X1A	T56.6X1	Toxic effect of tin and its compounds, accidental (unintentional), initial encounter
T56.6X1D	T56.6X1	Toxic effect of tin and its compounds, accidental (unintentional), subsequent encounter
T56.6X1S	T56.6X1	Toxic effect of tin and its compounds, accidental (unintentional), sequela
T56.6X2A	T56.6X2	Toxic effect of tin and its compounds, intentional self-harm, initial encounter
T56.6X2D	T56.6X2	Toxic effect of tin and its compounds, intentional self-harm, subsequent encounter
T56.6X2S	T56.6X2	Toxic effect of tin and its compounds, intentional self-harm, sequela
T56.6X3A	T56.6X3	Toxic effect of tin and its compounds, assault, initial encounter
T56.6X3D	T56.6X3	Toxic effect of tin and its compounds, assault, subsequent encounter
T56.6X3S	T56.6X3	Toxic effect of tin and its compounds, assault, sequela
T56.6X4A	T56.6X4	Toxic effect of tin and its compounds, undetermined, initial encounter
T56.6X4D	T56.6X4	Toxic effect of tin and its compounds, undetermined, subsequent encounter
T56.6X4S	T56.6X4	Toxic effect of tin and its compounds, undetermined, sequela
T56.7X1A	T56.7X1	Toxic effect of beryllium and its compounds, accidental (unintentional), initial encounter
T56.7X1D	T56.7X1	Toxic effect of beryllium and its compounds, accidental (unintentional), subsequent encounter
T56.7X1S	T56.7X1	Toxic effect of beryllium and its compounds, accidental (unintentional), sequela
T56.7X2A	T56.7X2	Toxic effect of beryllium and its compounds, intentional self-harm, initial encounter
T56.7X2D	T56.7X2	Toxic effect of beryllium and its compounds, intentional self-harm, subsequent encounter
T56.7X2S	T56.7X2	Toxic effect of beryllium and its compounds, intentional self-harm, sequela
T56.7X3A	T56.7X3	Toxic effect of beryllium and its compounds, assault, initial encounter
T56.7X3D	T56.7X3	Toxic effect of beryllium and its compounds, assault, subsequent encounter
T56.7X3S	T56.7X3	Toxic effect of beryllium and its compounds, assault, sequela
T56.7X4A	T56.7X4	Toxic effect of beryllium and its compounds, undetermined, initial encounter
T56.7X4D	T56.7X4	Toxic effect of beryllium and its compounds, undetermined, subsequent encounter
T56.7X4S	T56.7X4	Toxic effect of beryllium and its compounds, undetermined, sequela
T56.811A	T56.811	Toxic effect of thallium, accidental (unintentional), initial encounter
T56.811D	T56.811	Toxic effect of thallium, accidental (unintentional), subsequent encounter
T56.811S	T56.811	Toxic effect of thallium, accidental (unintentional), sequela
T56.812A	T56.812	Toxic effect of thallium, intentional self-harm, initial encounter
T56.812D	T56.812	Toxic effect of thallium, intentional self-harm, subsequent encounter
T56.812S	T56.812	Toxic effect of thallium, intentional self-harm, sequela
T56.813A	T56.813	Toxic effect of thallium, assault, initial encounter
T56.813D	T56.813	Toxic effect of thallium, assault, subsequent encounter
T56.813S	T56.813	Toxic effect of thallium, assault, sequela
T56.814A	T56.814	Toxic effect of thallium, undetermined, initial encounter
T56.814D	T56.814	Toxic effect of thallium, undetermined, subsequent encounter
T56.814S	T56.814	Toxic effect of thallium, undetermined, sequela
T56.821A	T56.821	Toxic effect of gadolinium, accidental (unintentional), initial encounter
T56.821D	T56.821	Toxic effect of gadolinium, accidental (unintentional), subsequent encounter
T56.821S	T56.821	Toxic effect of gadolinium, accidental (unintentional), sequela
T56.822A	T56.822	Toxic effect of gadolinium, intentional self-harm, initial encounter
T56.822D	T56.822	Toxic effect of gadolinium, intentional self-harm, subsequent encounter
T56.822S	T56.822	Toxic effect of gadolinium, intentional self-harm, sequela
T56.823A	T56.823	Toxic effect of gadolinium, assault, initial encounter
T56.823D	T56.823	Toxic effect of gadolinium, assault, subsequent encounter
T56.823S	T56.823	Toxic effect of gadolinium, assault, sequela
T56.824A	T56.824	Toxic effect of gadolinium, undetermined, initial encounter
T56.824D	T56.824	Toxic effect of gadolinium, undetermined, subsequent encounter
T56.824S	T56.824	Toxic effect of gadolinium, undetermined, sequela
T56.891A	T56.891	Toxic effect of other metals, accidental (unintentional), initial encounter
T56.891D	T56.891	Toxic effect of other metals, accidental (unintentional), subsequent encounter
T56.891S	T56.891	Toxic effect of other metals, accidental (unintentional), sequela
T56.892A	T56.892	Toxic effect of other metals, intentional self-harm, initial encounter
T56.892D	T56.892	Toxic effect of other metals, intentional self-harm, subsequent encounter
T56.892S	T56.892	Toxic effect of other metals, intentional self-harm, sequela
T56.893A	T56.893	Toxic effect of other metals, assault, initial encounter
T56.893D	T56.893	Toxic effect of other metals, assault, subsequent encounter
T56.893S	T56.893	Toxic effect of other metals, assault, sequela
T56.894A	T56.894	Toxic effect of other metals, undetermined, initial encounter
T56.894D	T56.894	Toxic effect of other metals, undetermined, subsequent encounter
T56.894S	T56.894	Toxic effect of other metals, undetermined, sequela
T56.91XA	T56.91	Toxic effect of unspecified metal, accidental (unintentional), initial encounter
T56.91XD	T56.91	Toxic effect of unspecified metal, accidental (unintentional), subsequent encounter
T56.91XS	T56.91	Toxic effect of unspecified metal, accidental (unintentional), sequela
T56.92XA	T56.92	Toxic effect of unspecified metal, intentional self-harm, initial encounter
T56.92XD	T56.92	Toxic effect of unspecified metal, intentional self-harm, subsequent encounter
T56.92XS	T56.92	Toxic effect of unspecified metal, intentional self-harm, sequela
T56.93XA	T56.93	Toxic effect of unspecified metal, assault, initial encounter
T56.93XD	T56.93	Toxic effect of unspecified metal, assault, subsequent encounter
T56.93XS	T56.93	Toxic effect of unspecified metal, assault, sequela
T56.94XA	T56.94	Toxic effect of unspecified metal, undetermined, initial encounter
T56.94XD	T56.94	Toxic effect of unspecified metal, undetermined, subsequent encounter
T56.94XS	T56.94	Toxic effect of unspecified metal, undetermined, sequela
T57.0X1A	T57.0X1	Toxic effect of arsenic and its compounds, accidental (unintentional), initial encounter
T57.0X1D	T57.0X1	Toxic effect of arsenic and its compounds, accidental (unintentional), subsequent encounter
T57.0X1S	T57.0X1	Toxic effect of arsenic and its compounds, accidental (unintentional), sequela
T57.0X2A	T57.0X2	Toxic effect of arsenic and its compounds, intentional self-harm, initial encounter
T57.0X2D	T57.0X2	Toxic effect of arsenic and its compounds, intentional self-harm, subsequent encounter
T57.0X2S	T57.0X2	Toxic effect of arsenic and its compounds, intentional self-harm, sequela
T57.0X3A	T57.0X3	Toxic effect of arsenic and its compounds, assault, initial encounter
T57.0X3D	T57.0X3	Toxic effect of arsenic and its compounds, assault, subsequent encounter
T57.0X3S	T57.0X3	Toxic effect of arsenic and its compounds, assault, sequela
T57.0X4A	T57.0X4	Toxic effect of arsenic and its compounds, undetermined, initial encounter
T57.0X4D	T57.0X4	Toxic effect of arsenic and its compounds, undetermined, subsequent encounter
T57.0X4S	T57.0X4	Toxic effect of arsenic and its compounds, undetermined, sequela
T57.1X1A	T57.1X1	Toxic effect of phosphorus and its compounds, accidental (unintentional), initial encounter
T57.1X1D	T57.1X1	Toxic effect of phosphorus and its compounds, accidental (unintentional), subsequent encounter
T57.1X1S	T57.1X1	Toxic effect of phosphorus and its compounds, accidental (unintentional), sequela
T57.1X2A	T57.1X2	Toxic effect of phosphorus and its compounds, intentional self-harm, initial encounter
T57.1X2D	T57.1X2	Toxic effect of phosphorus and its compounds, intentional self-harm, subsequent encounter
T57.1X2S	T57.1X2	Toxic effect of phosphorus and its compounds, intentional self-harm, sequela
T57.1X3A	T57.1X3	Toxic effect of phosphorus and its compounds, assault, initial encounter
T57.1X3D	T57.1X3	Toxic effect of phosphorus and its compounds, assault, subsequent encounter
T57.1X3S	T57.1X3	Toxic effect of phosphorus and its compounds, assault, sequela
T57.1X4A	T57.1X4	Toxic effect of phosphorus and its compounds, undetermined, initial encounter
T57.1X4D	T57.1X4	Toxic effect of phosphorus and its compounds, undetermined, subsequent encounter
T57.1X4S	T57.1X4	Toxic effect of phosphorus and its compounds, undetermined, sequela
T57.2X1A	T57.2X1	Toxic effect of manganese and its compounds, accidental (unintentional), initial encounter
T57.2X1D	T57.2X1	Toxic effect of manganese and its compounds, accidental (unintentional), subsequent encounter
T57.2X1S	T57.2X1	Toxic effect of manganese and its compounds, accidental (unintentional), sequela
T57.2X2A	T57.2X2	Toxic effect of manganese and its compounds, intentional self-harm, initial encounter
T57.2X2D	T57.2X2	Toxic effect of manganese and its compounds, intentional self-harm, subsequent encounter
T57.2X2S	T57.2X2	Toxic effect of manganese and its compounds, intentional self-harm, sequela
T57.2X3A	T57.2X3	Toxic effect of manganese and its compounds, assault, initial encounter
T57.2X3D	T57.2X3	Toxic effect of manganese and its compounds, assault, subsequent encounter
T57.2X3S	T57.2X3	Toxic effect of manganese and its compounds, assault, sequela
T57.2X4A	T57.2X4	Toxic effect of manganese and its compounds, undetermined, initial encounter
T57.2X4D	T57.2X4	Toxic effect of manganese and its compounds, undetermined, subsequent encounter
T57.2X4S	T57.2X4	Toxic effect of manganese and its compounds, undetermined, sequela
T57.3X1A	T57.3X1	Toxic effect of hydrogen cyanide, accidental (unintentional), initial encounter
T57.3X1D	T57.3X1	Toxic effect of hydrogen cyanide, accidental (unintentional), subsequent encounter
T57.3X1S	T57.3X1	Toxic effect of hydrogen cyanide, accidental (unintentional), sequela
T57.3X2A	T57.3X2	Toxic effect of hydrogen cyanide, intentional self-harm, initial encounter
T57.3X2D	T57.3X2	Toxic effect of hydrogen cyanide, intentional self-harm, subsequent encounter
T57.3X2S	T57.3X2	Toxic effect of hydrogen cyanide, intentional self-harm, sequela
T57.3X3A	T57.3X3	Toxic effect of hydrogen cyanide, assault, initial encounter
T57.3X3D	T57.3X3	Toxic effect of hydrogen cyanide, assault, subsequent encounter
T57.3X3S	T57.3X3	Toxic effect of hydrogen cyanide, assault, sequela
T57.3X4A	T57.3X4	Toxic effect of hydrogen cyanide, undetermined, initial encounter
T57.3X4D	T57.3X4	Toxic effect of hydrogen cyanide, undetermined, subsequent encounter
T57.3X4S	T57.3X4	Toxic effect of hydrogen cyanide, undetermined, sequela
T57.8X1A	T57.8X1	Toxic effect of other specified inorganic substances, accidental (unintentional), initial encounter
T57.8X1D	T57.8X1	Toxic effect of other specified inorganic substances, accidental (unintentional), subsequent encounter
T57.8X1S	T57.8X1	Toxic effect of other specified inorganic substances, accidental (unintentional), sequela
T57.8X2A	T57.8X2	Toxic effect of other specified inorganic substances, intentional self-harm, initial encounter
T57.8X2D	T57.8X2	Toxic effect of other specified inorganic substances, intentional self-harm, subsequent encounter
T57.8X2S	T57.8X2	Toxic effect of other specified inorganic substances, intentional self-harm, sequela
T57.8X3A	T57.8X3	Toxic effect of other specified inorganic substances, assault, initial encounter
T57.8X3D	T57.8X3	Toxic effect of other specified inorganic substances, assault, subsequent encounter
T57.8X3S	T57.8X3	Toxic effect of other specified inorganic substances, assault, sequela
T57.8X4A	T57.8X4	Toxic effect of other specified inorganic substances, undetermined, initial encounter
T57.8X4D	T57.8X4	Toxic effect of other specified inorganic substances, undetermined, subsequent encounter
T57.8X4S	T57.8X4	Toxic effect of other specified inorganic substances, undetermined, sequela
T57.91XA	T57.91	Toxic effect of unspecified inorganic substance, accidental (unintentional), initial encounter
T57.91XD	T57.91	Toxic effect of unspecified inorganic substance, accidental (unintentional), subsequent encounter
T57.91XS	T57.91	Toxic effect of unspecified inorganic substance, accidental (unintentional), sequela
T57.92XA	T57.92	Toxic effect of unspecified inorganic substance, intentional self-harm, initial encounter
T57.92XD	T57.92	Toxic effect of unspecified inorganic substance, intentional self-harm, subsequent encounter
T57.92XS	T57.92	Toxic effect of unspecified inorganic substance, intentional self-harm, sequela
T57.93XA	T57.93	Toxic effect of unspecified inorganic substance, assault, initial encounter
T57.93XD	T57.93	Toxic effect of unspecified inorganic substance, assault, subsequent encounter
T57.93XS	T57.93	Toxic effect of unspecified inorganic substance, assault, sequela
T57.94XA	T57.94	Toxic effect of unspecified inorganic substance, undetermined, initial encounter
T57.94XD	T57.94	Toxic effect of unspecified inorganic substance, undetermined, subsequent encounter
T57.94XS	T57.94	Toxic effect of unspecified inorganic substance, undetermined, sequela
T58.01XA	T58.01	Toxic effect of carbon monoxide from motor vehicle exhaust, accidental (unintentional), initial encounter
T58.01XD	T58.01	Toxic effect of carbon monoxide from motor vehicle exhaust, accidental (unintentional), subsequent encounter
T58.01XS	T58.01	Toxic effect of carbon monoxide from motor vehicle exhaust, accidental (unintentional), sequela
T58.02XA	T58.02	Toxic effect of carbon monoxide from motor vehicle exhaust, intentional self-harm, initial encounter
T58.02XD	T58.02	Toxic effect of carbon monoxide from motor vehicle exhaust, intentional self-harm, subsequent encounter
T58.02XS	T58.02	Toxic effect of carbon monoxide from motor vehicle exhaust, intentional self-harm, sequela
T58.03XA	T58.03	Toxic effect of carbon monoxide from motor vehicle exhaust, assault, initial encounter
T58.03XD	T58.03	Toxic effect of carbon monoxide from motor vehicle exhaust, assault, subsequent encounter
T58.03XS	T58.03	Toxic effect of carbon monoxide from motor vehicle exhaust, assault, sequela
T58.04XA	T58.04	Toxic effect of carbon monoxide from motor vehicle exhaust, undetermined, initial encounter
T58.04XD	T58.04	Toxic effect of carbon monoxide from motor vehicle exhaust, undetermined, subsequent encounter
T58.04XS	T58.04	Toxic effect of carbon monoxide from motor vehicle exhaust, undetermined, sequela
T58.11XA	T58.11	Toxic effect of carbon monoxide from utility gas, accidental (unintentional), initial encounter
T58.11XD	T58.11	Toxic effect of carbon monoxide from utility gas, accidental (unintentional), subsequent encounter
T58.11XS	T58.11	Toxic effect of carbon monoxide from utility gas, accidental (unintentional), sequela
T58.12XA	T58.12	Toxic effect of carbon monoxide from utility gas, intentional self-harm, initial encounter
T58.12XD	T58.12	Toxic effect of carbon monoxide from utility gas, intentional self-harm, subsequent encounter
T58.12XS	T58.12	Toxic effect of carbon monoxide from utility gas, intentional self-harm, sequela
T58.13XA	T58.13	Toxic effect of carbon monoxide from utility gas, assault, initial encounter
T58.13XD	T58.13	Toxic effect of carbon monoxide from utility gas, assault, subsequent encounter
T58.13XS	T58.13	Toxic effect of carbon monoxide from utility gas, assault, sequela
T58.14XA	T58.14	Toxic effect of carbon monoxide from utility gas, undetermined, initial encounter
T58.14XD	T58.14	Toxic effect of carbon monoxide from utility gas, undetermined, subsequent encounter
T58.14XS	T58.14	Toxic effect of carbon monoxide from utility gas, undetermined, sequela
T58.2X1A	T58.2X1	Toxic effect of carbon monoxide from incomplete combustion of other domestic fuels, accidental (unintentional), initial encounter
T58.2X1D	T58.2X1	Toxic effect of carbon monoxide from incomplete combustion of other domestic fuels, accidental (unintentional), subsequent encounter
T58.2X1S	T58.2X1	Toxic effect of carbon monoxide from incomplete combustion of other domestic fuels, accidental (unintentional), sequela
T58.2X2A	T58.2X2	Toxic effect of carbon monoxide from incomplete combustion of other domestic fuels, intentional self-harm, initial encounter
T58.2X2D	T58.2X2	Toxic effect of carbon monoxide from incomplete combustion of other domestic fuels, intentional self-harm, subsequent encounter
T58.2X2S	T58.2X2	Toxic effect of carbon monoxide from incomplete combustion of other domestic fuels, intentional self-harm, sequela
T58.2X3A	T58.2X3	Toxic effect of carbon monoxide from incomplete combustion of other domestic fuels, assault, initial encounter
T58.2X3D	T58.2X3	Toxic effect of carbon monoxide from incomplete combustion of other domestic fuels, assault, subsequent encounter
T58.2X3S	T58.2X3	Toxic effect of carbon monoxide from incomplete combustion of other domestic fuels, assault, sequela
T58.2X4A	T58.2X4	Toxic effect of carbon monoxide from incomplete combustion of other domestic fuels, undetermined, initial encounter
T58.2X4D	T58.2X4	Toxic effect of carbon monoxide from incomplete combustion of other domestic fuels, undetermined, subsequent encounter
T58.2X4S	T58.2X4	Toxic effect of carbon monoxide from incomplete combustion of other domestic fuels, undetermined, sequela
T58.8X1A	T58.8X1	Toxic effect of carbon monoxide from other source, accidental (unintentional), initial encounter
T58.8X1D	T58.8X1	Toxic effect of carbon monoxide from other source, accidental (unintentional), subsequent encounter
T58.8X1S	T58.8X1	Toxic effect of carbon monoxide from other source, accidental (unintentional), sequela
T58.8X2A	T58.8X2	Toxic effect of carbon monoxide from other source, intentional self-harm, initial encounter
T58.8X2D	T58.8X2	Toxic effect of carbon monoxide from other source, intentional self-harm, subsequent encounter
T58.8X2S	T58.8X2	Toxic effect of carbon monoxide from other source, intentional self-harm, sequela
T58.8X3A	T58.8X3	Toxic effect of carbon monoxide from other source, assault, initial encounter
T58.8X3D	T58.8X3	Toxic effect of carbon monoxide from other source, assault, subsequent encounter
T58.8X3S	T58.8X3	Toxic effect of carbon monoxide from other source, assault, sequela
T58.8X4A	T58.8X4	Toxic effect of carbon monoxide from other source, undetermined, initial encounter
T58.8X4D	T58.8X4	Toxic effect of carbon monoxide from other source, undetermined, subsequent encounter
T58.8X4S	T58.8X4	Toxic effect of carbon monoxide from other source, undetermined, sequela
T58.91XA	T58.91	Toxic effect of carbon monoxide from unspecified source, accidental (unintentional), initial encounter
T58.91XD	T58.91	Toxic effect of carbon monoxide from unspecified source, accidental (unintentional), subsequent encounter
T58.91XS	T58.91	Toxic effect of carbon monoxide from unspecified source, accidental (unintentional), sequela
T58.92XA	T58.92	Toxic effect of carbon monoxide from unspecified source, intentional self-harm, initial encounter
T58.92XD	T58.92	Toxic effect of carbon monoxide from unspecified source, intentional self-harm, subsequent encounter
T58.92XS	T58.92	Toxic effect of carbon monoxide from unspecified source, intentional self-harm, sequela
T58.93XA	T58.93	Toxic effect of carbon monoxide from unspecified source, assault, initial encounter
T58.93XD	T58.93	Toxic effect of carbon monoxide from unspecified source, assault, subsequent encounter
T58.93XS	T58.93	Toxic effect of carbon monoxide from unspecified source, assault, sequela
T58.94XA	T58.94	Toxic effect of carbon monoxide from unspecified source, undetermined, initial encounter
T58.94XD	T58.94	Toxic effect of carbon monoxide from unspecified source, undetermined, subsequent encounter
T58.94XS	T58.94	Toxic effect of carbon monoxide from unspecified source, undetermined, sequela
T59.0X1A	T59.0X1	Toxic effect of nitrogen oxides, accidental (unintentional), initial encounter
T59.0X1D	T59.0X1	Toxic effect of nitrogen oxides, accidental (unintentional), subsequent encounter
T59.0X1S	T59.0X1	Toxic effect of nitrogen oxides, accidental (unintentional), sequela
T59.0X2A	T59.0X2	Toxic effect of nitrogen oxides, intentional self-harm, initial encounter
T59.0X2D	T59.0X2	Toxic effect of nitrogen oxides, intentional self-harm, subsequent encounter
T59.0X2S	T59.0X2	Toxic effect of nitrogen oxides, intentional self-harm, sequela
T59.0X3A	T59.0X3	Toxic effect of nitrogen oxides, assault, initial encounter
T59.0X3D	T59.0X3	Toxic effect of nitrogen oxides, assault, subsequent encounter
T59.0X3S	T59.0X3	Toxic effect of nitrogen oxides, assault, sequela
T59.0X4A	T59.0X4	Toxic effect of nitrogen oxides, undetermined, initial encounter
T59.0X4D	T59.0X4	Toxic effect of nitrogen oxides, undetermined, subsequent encounter
T59.0X4S	T59.0X4	Toxic effect of nitrogen oxides, undetermined, sequela
T59.1X1A	T59.1X1	Toxic effect of sulfur dioxide, accidental (unintentional), initial encounter
T59.1X1D	T59.1X1	Toxic effect of sulfur dioxide, accidental (unintentional), subsequent encounter
T59.1X1S	T59.1X1	Toxic effect of sulfur dioxide, accidental (unintentional), sequela
T59.1X2A	T59.1X2	Toxic effect of sulfur dioxide, intentional self-harm, initial encounter
T59.1X2D	T59.1X2	Toxic effect of sulfur dioxide, intentional self-harm, subsequent encounter
T59.1X2S	T59.1X2	Toxic effect of sulfur dioxide, intentional self-harm, sequela
T59.1X3A	T59.1X3	Toxic effect of sulfur dioxide, assault, initial encounter
T59.1X3D	T59.1X3	Toxic effect of sulfur dioxide, assault, subsequent encounter
T59.1X3S	T59.1X3	Toxic effect of sulfur dioxide, assault, sequela
T59.1X4A	T59.1X4	Toxic effect of sulfur dioxide, undetermined, initial encounter
T59.1X4D	T59.1X4	Toxic effect of sulfur dioxide, undetermined, subsequent encounter
T59.1X4S	T59.1X4	Toxic effect of sulfur dioxide, undetermined, sequela
T59.2X1A	T59.2X1	Toxic effect of formaldehyde, accidental (unintentional), initial encounter
T59.2X1D	T59.2X1	Toxic effect of formaldehyde, accidental (unintentional), subsequent encounter
T59.2X1S	T59.2X1	Toxic effect of formaldehyde, accidental (unintentional), sequela
T59.2X2A	T59.2X2	Toxic effect of formaldehyde, intentional self-harm, initial encounter
T59.2X2D	T59.2X2	Toxic effect of formaldehyde, intentional self-harm, subsequent encounter
T59.2X2S	T59.2X2	Toxic effect of formaldehyde, intentional self-harm, sequela
T59.2X3A	T59.2X3	Toxic effect of formaldehyde, assault, initial encounter
T59.2X3D	T59.2X3	Toxic effect of formaldehyde, assault, subsequent encounter
T59.2X3S	T59.2X3	Toxic effect of formaldehyde, assault, sequela
T59.2X4A	T59.2X4	Toxic effect of formaldehyde, undetermined, initial encounter
T59.2X4D	T59.2X4	Toxic effect of formaldehyde, undetermined, subsequent encounter
T59.2X4S	T59.2X4	Toxic effect of formaldehyde, undetermined, sequela
T59.3X1A	T59.3X1	Toxic effect of lacrimogenic gas, accidental (unintentional), initial encounter
T59.3X1D	T59.3X1	Toxic effect of lacrimogenic gas, accidental (unintentional), subsequent encounter
T59.3X1S	T59.3X1	Toxic effect of lacrimogenic gas, accidental (unintentional), sequela
T59.3X2A	T59.3X2	Toxic effect of lacrimogenic gas, intentional self-harm, initial encounter
T59.3X2D	T59.3X2	Toxic effect of lacrimogenic gas, intentional self-harm, subsequent encounter
T59.3X2S	T59.3X2	Toxic effect of lacrimogenic gas, intentional self-harm, sequela
T59.3X3A	T59.3X3	Toxic effect of lacrimogenic gas, assault, initial encounter
T59.3X3D	T59.3X3	Toxic effect of lacrimogenic gas, assault, subsequent encounter
T59.3X3S	T59.3X3	Toxic effect of lacrimogenic gas, assault, sequela
T59.3X4A	T59.3X4	Toxic effect of lacrimogenic gas, undetermined, initial encounter
T59.3X4D	T59.3X4	Toxic effect of lacrimogenic gas, undetermined, subsequent encounter
T59.3X4S	T59.3X4	Toxic effect of lacrimogenic gas, undetermined, sequela
T59.4X1A	T59.4X1	Toxic effect of chlorine gas, accidental (unintentional), initial encounter
T59.4X1D	T59.4X1	Toxic effect of chlorine gas, accidental (unintentional), subsequent encounter
T59.4X1S	T59.4X1	Toxic effect of chlorine gas, accidental (unintentional), sequela
T59.4X2A	T59.4X2	Toxic effect of chlorine gas, intentional self-harm, initial encounter
T59.4X2D	T59.4X2	Toxic effect of chlorine gas, intentional self-harm, subsequent encounter
T59.4X2S	T59.4X2	Toxic effect of chlorine gas, intentional self-harm, sequela
T59.4X3A	T59.4X3	Toxic effect of chlorine gas, assault, initial encounter
T59.4X3D	T59.4X3	Toxic effect of chlorine gas, assault, subsequent encounter
T59.4X3S	T59.4X3	Toxic effect of chlorine gas, assault, sequela
T59.4X4A	T59.4X4	Toxic effect of chlorine gas, undetermined, initial encounter
T59.4X4D	T59.4X4	Toxic effect of chlorine gas, undetermined, subsequent encounter
T59.4X4S	T59.4X4	Toxic effect of chlorine gas, undetermined, sequela
T59.5X1A	T59.5X1	Toxic effect of fluorine gas and hydrogen fluoride, accidental (unintentional), initial encounter
T59.5X1D	T59.5X1	Toxic effect of fluorine gas and hydrogen fluoride, accidental (unintentional), subsequent encounter
T59.5X1S	T59.5X1	Toxic effect of fluorine gas and hydrogen fluoride, accidental (unintentional), sequela
T59.5X2A	T59.5X2	Toxic effect of fluorine gas and hydrogen fluoride, intentional self-harm, initial encounter
T59.5X2D	T59.5X2	Toxic effect of fluorine gas and hydrogen fluoride, intentional self-harm, subsequent encounter
T59.5X2S	T59.5X2	Toxic effect of fluorine gas and hydrogen fluoride, intentional self-harm, sequela
T59.5X3A	T59.5X3	Toxic effect of fluorine gas and hydrogen fluoride, assault, initial encounter
T59.5X3D	T59.5X3	Toxic effect of fluorine gas and hydrogen fluoride, assault, subsequent encounter
T59.5X3S	T59.5X3	Toxic effect of fluorine gas and hydrogen fluoride, assault, sequela
T59.5X4A	T59.5X4	Toxic effect of fluorine gas and hydrogen fluoride, undetermined, initial encounter
T59.5X4D	T59.5X4	Toxic effect of fluorine gas and hydrogen fluoride, undetermined, subsequent encounter
T59.5X4S	T59.5X4	Toxic effect of fluorine gas and hydrogen fluoride, undetermined, sequela
T59.6X1A	T59.6X1	Toxic effect of hydrogen sulfide, accidental (unintentional), initial encounter
T59.6X1D	T59.6X1	Toxic effect of hydrogen sulfide, accidental (unintentional), subsequent encounter
T59.6X1S	T59.6X1	Toxic effect of hydrogen sulfide, accidental (unintentional), sequela
T59.6X2A	T59.6X2	Toxic effect of hydrogen sulfide, intentional self-harm, initial encounter
T59.6X2D	T59.6X2	Toxic effect of hydrogen sulfide, intentional self-harm, subsequent encounter
T59.6X2S	T59.6X2	Toxic effect of hydrogen sulfide, intentional self-harm, sequela
T59.6X3A	T59.6X3	Toxic effect of hydrogen sulfide, assault, initial encounter
T59.6X3D	T59.6X3	Toxic effect of hydrogen sulfide, assault, subsequent encounter
T59.6X3S	T59.6X3	Toxic effect of hydrogen sulfide, assault, sequela
T59.6X4A	T59.6X4	Toxic effect of hydrogen sulfide, undetermined, initial encounter
T59.6X4D	T59.6X4	Toxic effect of hydrogen sulfide, undetermined, subsequent encounter
T59.6X4S	T59.6X4	Toxic effect of hydrogen sulfide, undetermined, sequela
T59.7X1A	T59.7X1	Toxic effect of carbon dioxide, accidental (unintentional), initial encounter
T59.7X1D	T59.7X1	Toxic effect of carbon dioxide, accidental (unintentional), subsequent encounter
T59.7X1S	T59.7X1	Toxic effect of carbon dioxide, accidental (unintentional), sequela
T59.7X2A	T59.7X2	Toxic effect of carbon dioxide, intentional self-harm, initial encounter
T59.7X2D	T59.7X2	Toxic effect of carbon dioxide, intentional self-harm, subsequent encounter
T59.7X2S	T59.7X2	Toxic effect of carbon dioxide, intentional self-harm, sequela
T59.7X3A	T59.7X3	Toxic effect of carbon dioxide, assault, initial encounter
T59.7X3D	T59.7X3	Toxic effect of carbon dioxide, assault, subsequent encounter
T59.7X3S	T59.7X3	Toxic effect of carbon dioxide, assault, sequela
T59.7X4A	T59.7X4	Toxic effect of carbon dioxide, undetermined, initial encounter
T59.7X4D	T59.7X4	Toxic effect of carbon dioxide, undetermined, subsequent encounter
T59.7X4S	T59.7X4	Toxic effect of carbon dioxide, undetermined, sequela
T59.811A	T59.811	Toxic effect of smoke, accidental (unintentional), initial encounter
T59.811D	T59.811	Toxic effect of smoke, accidental (unintentional), subsequent encounter
T59.811S	T59.811	Toxic effect of smoke, accidental (unintentional), sequela
T59.812A	T59.812	Toxic effect of smoke, intentional self-harm, initial encounter
T59.812D	T59.812	Toxic effect of smoke, intentional self-harm, subsequent encounter
T59.812S	T59.812	Toxic effect of smoke, intentional self-harm, sequela
T59.813A	T59.813	Toxic effect of smoke, assault, initial encounter
T59.813D	T59.813	Toxic effect of smoke, assault, subsequent encounter
T59.813S	T59.813	Toxic effect of smoke, assault, sequela
T59.814A	T59.814	Toxic effect of smoke, undetermined, initial encounter
T59.814D	T59.814	Toxic effect of smoke, undetermined, subsequent encounter
T59.814S	T59.814	Toxic effect of smoke, undetermined, sequela
T59.891A	T59.891	Toxic effect of other specified gases, fumes and vapors, accidental (unintentional), initial encounter
T59.891D	T59.891	Toxic effect of other specified gases, fumes and vapors, accidental (unintentional), subsequent encounter
T59.891S	T59.891	Toxic effect of other specified gases, fumes and vapors, accidental (unintentional), sequela
T59.892A	T59.892	Toxic effect of other specified gases, fumes and vapors, intentional self-harm, initial encounter
T59.892D	T59.892	Toxic effect of other specified gases, fumes and vapors, intentional self-harm, subsequent encounter
T59.892S	T59.892	Toxic effect of other specified gases, fumes and vapors, intentional self-harm, sequela
T59.893A	T59.893	Toxic effect of other specified gases, fumes and vapors, assault, initial encounter
T59.893D	T59.893	Toxic effect of other specified gases, fumes and vapors, assault, subsequent encounter
T59.893S	T59.893	Toxic effect of other specified gases, fumes and vapors, assault, sequela
T59.894A	T59.894	Toxic effect of other specified gases, fumes and vapors, undetermined, initial encounter
T59.894D	T59.894	Toxic effect of other specified gases, fumes and vapors, undetermined, subsequent encounter
T59.894S	T59.894	Toxic effect of other specified gases, fumes and vapors, undetermined, sequela
T59.91XA	T59.91	Toxic effect of unspecified gases, fumes and vapors, accidental (unintentional), initial encounter
T59.91XD	T59.91	Toxic effect of unspecified gases, fumes and vapors, accidental (unintentional), subsequent encounter
T59.91XS	T59.91	Toxic effect of unspecified gases, fumes and vapors, accidental (unintentional), sequela
T59.92XA	T59.92	Toxic effect of unspecified gases, fumes and vapors, intentional self-harm, initial encounter
T59.92XD	T59.92	Toxic effect of unspecified gases, fumes and vapors, intentional self-harm, subsequent encounter
T59.92XS	T59.92	Toxic effect of unspecified gases, fumes and vapors, intentional self-harm, sequela
T59.93XA	T59.93	Toxic effect of unspecified gases, fumes and vapors, assault, initial encounter
T59.93XD	T59.93	Toxic effect of unspecified gases, fumes and vapors, assault, subsequent encounter
T59.93XS	T59.93	Toxic effect of unspecified gases, fumes and vapors, assault, sequela
T59.94XA	T59.94	Toxic effect of unspecified gases, fumes and vapors, undetermined, initial encounter
T59.94XD	T59.94	Toxic effect of unspecified gases, fumes and vapors, undetermined, subsequent encounter
T59.94XS	T59.94	Toxic effect of unspecified gases, fumes and vapors, undetermined, sequela
T60.0X1A	T60.0X1	Toxic effect of organophosphate and carbamate insecticides, accidental (unintentional), initial encounter
T60.0X1D	T60.0X1	Toxic effect of organophosphate and carbamate insecticides, accidental (unintentional), subsequent encounter
T60.0X1S	T60.0X1	Toxic effect of organophosphate and carbamate insecticides, accidental (unintentional), sequela
T60.0X2A	T60.0X2	Toxic effect of organophosphate and carbamate insecticides, intentional self-harm, initial encounter
T60.0X2D	T60.0X2	Toxic effect of organophosphate and carbamate insecticides, intentional self-harm, subsequent encounter
T60.0X2S	T60.0X2	Toxic effect of organophosphate and carbamate insecticides, intentional self-harm, sequela
T60.0X3A	T60.0X3	Toxic effect of organophosphate and carbamate insecticides, assault, initial encounter
T60.0X3D	T60.0X3	Toxic effect of organophosphate and carbamate insecticides, assault, subsequent encounter
T60.0X3S	T60.0X3	Toxic effect of organophosphate and carbamate insecticides, assault, sequela
T60.0X4A	T60.0X4	Toxic effect of organophosphate and carbamate insecticides, undetermined, initial encounter
T60.0X4D	T60.0X4	Toxic effect of organophosphate and carbamate insecticides, undetermined, subsequent encounter
T60.0X4S	T60.0X4	Toxic effect of organophosphate and carbamate insecticides, undetermined, sequela
T60.1X1A	T60.1X1	Toxic effect of halogenated insecticides, accidental (unintentional), initial encounter
T60.1X1D	T60.1X1	Toxic effect of halogenated insecticides, accidental (unintentional), subsequent encounter
T60.1X1S	T60.1X1	Toxic effect of halogenated insecticides, accidental (unintentional), sequela
T60.1X2A	T60.1X2	Toxic effect of halogenated insecticides, intentional self-harm, initial encounter
T60.1X2D	T60.1X2	Toxic effect of halogenated insecticides, intentional self-harm, subsequent encounter
T60.1X2S	T60.1X2	Toxic effect of halogenated insecticides, intentional self-harm, sequela
T60.1X3A	T60.1X3	Toxic effect of halogenated insecticides, assault, initial encounter
T60.1X3D	T60.1X3	Toxic effect of halogenated insecticides, assault, subsequent encounter
T60.1X3S	T60.1X3	Toxic effect of halogenated insecticides, assault, sequela
T60.1X4A	T60.1X4	Toxic effect of halogenated insecticides, undetermined, initial encounter
T60.1X4D	T60.1X4	Toxic effect of halogenated insecticides, undetermined, subsequent encounter
T60.1X4S	T60.1X4	Toxic effect of halogenated insecticides, undetermined, sequela
T60.2X1A	T60.2X1	Toxic effect of other insecticides, accidental (unintentional), initial encounter
T60.2X1D	T60.2X1	Toxic effect of other insecticides, accidental (unintentional), subsequent encounter
T60.2X1S	T60.2X1	Toxic effect of other insecticides, accidental (unintentional), sequela
T60.2X2A	T60.2X2	Toxic effect of other insecticides, intentional self-harm, initial encounter
T60.2X2D	T60.2X2	Toxic effect of other insecticides, intentional self-harm, subsequent encounter
T60.2X2S	T60.2X2	Toxic effect of other insecticides, intentional self-harm, sequela
T60.2X3A	T60.2X3	Toxic effect of other insecticides, assault, initial encounter
T60.2X3D	T60.2X3	Toxic effect of other insecticides, assault, subsequent encounter
T60.2X3S	T60.2X3	Toxic effect of other insecticides, assault, sequela
T60.2X4A	T60.2X4	Toxic effect of other insecticides, undetermined, initial encounter
T60.2X4D	T60.2X4	Toxic effect of other insecticides, undetermined, subsequent encounter
T60.2X4S	T60.2X4	Toxic effect of other insecticides, undetermined, sequela
T60.3X1A	T60.3X1	Toxic effect of herbicides and fungicides, accidental (unintentional), initial encounter
T60.3X1D	T60.3X1	Toxic effect of herbicides and fungicides, accidental (unintentional), subsequent encounter
T60.3X1S	T60.3X1	Toxic effect of herbicides and fungicides, accidental (unintentional), sequela
T60.3X2A	T60.3X2	Toxic effect of herbicides and fungicides, intentional self-harm, initial encounter
T60.3X2D	T60.3X2	Toxic effect of herbicides and fungicides, intentional self-harm, subsequent encounter
T60.3X2S	T60.3X2	Toxic effect of herbicides and fungicides, intentional self-harm, sequela
T60.3X3A	T60.3X3	Toxic effect of herbicides and fungicides, assault, initial encounter
T60.3X3D	T60.3X3	Toxic effect of herbicides and fungicides, assault, subsequent encounter
T60.3X3S	T60.3X3	Toxic effect of herbicides and fungicides, assault, sequela
T60.3X4A	T60.3X4	Toxic effect of herbicides and fungicides, undetermined, initial encounter
T60.3X4D	T60.3X4	Toxic effect of herbicides and fungicides, undetermined, subsequent encounter
T60.3X4S	T60.3X4	Toxic effect of herbicides and fungicides, undetermined, sequela
T60.4X1A	T60.4X1	Toxic effect of rodenticides, accidental (unintentional), initial encounter
T60.4X1D	T60.4X1	Toxic effect of rodenticides, accidental (unintentional), subsequent encounter
T60.4X1S	T60.4X1	Toxic effect of rodenticides, accidental (unintentional), sequela
T60.4X2A	T60.4X2	Toxic effect of rodenticides, intentional self-harm, initial encounter
T60.4X2D	T60.4X2	Toxic effect of rodenticides, intentional self-harm, subsequent encounter
T60.4X2S	T60.4X2	Toxic effect of rodenticides, intentional self-harm, sequela
T60.4X3A	T60.4X3	Toxic effect of rodenticides, assault, initial encounter
T60.4X3D	T60.4X3	Toxic effect of rodenticides, assault, subsequent encounter
T60.4X3S	T60.4X3	Toxic effect of rodenticides, assault, sequela
T60.4X4A	T60.4X4	Toxic effect of rodenticides, undetermined, initial encounter
T60.4X4D	T60.4X4	Toxic effect of rodenticides, undetermined, subsequent encounter
T60.4X4S	T60.4X4	Toxic effect of rodenticides, undetermined, sequela
T60.8X1A	T60.8X1	Toxic effect of other pesticides, accidental (unintentional), initial encounter
T60.8X1D	T60.8X1	Toxic effect of other pesticides, accidental (unintentional), subsequent encounter
T60.8X1S	T60.8X1	Toxic effect of other pesticides, accidental (unintentional), sequela
T60.8X2A	T60.8X2	Toxic effect of other pesticides, intentional self-harm, initial encounter
T60.8X2D	T60.8X2	Toxic effect of other pesticides, intentional self-harm, subsequent encounter
T60.8X2S	T60.8X2	Toxic effect of other pesticides, intentional self-harm, sequela
T60.8X3A	T60.8X3	Toxic effect of other pesticides, assault, initial encounter
T60.8X3D	T60.8X3	Toxic effect of other pesticides, assault, subsequent encounter
T60.8X3S	T60.8X3	Toxic effect of other pesticides, assault, sequela
T60.8X4A	T60.8X4	Toxic effect of other pesticides, undetermined, initial encounter
T60.8X4D	T60.8X4	Toxic effect of other pesticides, undetermined, subsequent encounter
T60.8X4S	T60.8X4	Toxic effect of other pesticides, undetermined, sequela
T60.91XA	T60.91	Toxic effect of unspecified pesticide, accidental (unintentional), initial encounter
T60.91XD	T60.91	Toxic effect of unspecified pesticide, accidental (unintentional), subsequent encounter
T60.91XS	T60.91	Toxic effect of unspecified pesticide, accidental (unintentional), sequela
T60.92XA	T60.92	Toxic effect of unspecified pesticide, intentional self-harm, initial encounter
T60.92XD	T60.92	Toxic effect of unspecified pesticide, intentional self-harm, subsequent encounter
T60.92XS	T60.92	Toxic effect of unspecified pesticide, intentional self-harm, sequela
T60.93XA	T60.93	Toxic effect of unspecified pesticide, assault, initial encounter
T60.93XD	T60.93	Toxic effect of unspecified pesticide, assault, subsequent encounter
T60.93XS	T60.93	Toxic effect of unspecified pesticide, assault, sequela
T60.94XA	T60.94	Toxic effect of unspecified pesticide, undetermined, initial encounter
T60.94XD	T60.94	Toxic effect of unspecified pesticide, undetermined, subsequent encounter
T60.94XS	T60.94	Toxic effect of unspecified pesticide, undetermined, sequela
T61.01XA	T61.01	Ciguatera fish poisoning, accidental (unintentional), initial encounter
T61.01XD	T61.01	Ciguatera fish poisoning, accidental (unintentional), subsequent encounter
T61.01XS	T61.01	Ciguatera fish poisoning, accidental (unintentional), sequela
T61.02XA	T61.02	Ciguatera fish poisoning, intentional self-harm, initial encounter
T61.02XD	T61.02	Ciguatera fish poisoning, intentional self-harm, subsequent encounter
T61.02XS	T61.02	Ciguatera fish poisoning, intentional self-harm, sequela
T61.03XA	T61.03	Ciguatera fish poisoning, assault, initial encounter
T61.03XD	T61.03	Ciguatera fish poisoning, assault, subsequent encounter
T61.03XS	T61.03	Ciguatera fish poisoning, assault, sequela
T61.04XA	T61.04	Ciguatera fish poisoning, undetermined, initial encounter
T61.04XD	T61.04	Ciguatera fish poisoning, undetermined, subsequent encounter
T61.04XS	T61.04	Ciguatera fish poisoning, undetermined, sequela
T61.11XA	T61.11	Scombroid fish poisoning, accidental (unintentional), initial encounter
T61.11XD	T61.11	Scombroid fish poisoning, accidental (unintentional), subsequent encounter
T61.11XS	T61.11	Scombroid fish poisoning, accidental (unintentional), sequela
T61.12XA	T61.12	Scombroid fish poisoning, intentional self-harm, initial encounter
T61.12XD	T61.12	Scombroid fish poisoning, intentional self-harm, subsequent encounter
T61.12XS	T61.12	Scombroid fish poisoning, intentional self-harm, sequela
T61.13XA	T61.13	Scombroid fish poisoning, assault, initial encounter
T61.13XD	T61.13	Scombroid fish poisoning, assault, subsequent encounter
T61.13XS	T61.13	Scombroid fish poisoning, assault, sequela
T61.14XA	T61.14	Scombroid fish poisoning, undetermined, initial encounter
T61.14XD	T61.14	Scombroid fish poisoning, undetermined, subsequent encounter
T61.14XS	T61.14	Scombroid fish poisoning, undetermined, sequela
T61.771A	T61.771	Other fish poisoning, accidental (unintentional), initial encounter
T61.771D	T61.771	Other fish poisoning, accidental (unintentional), subsequent encounter
T61.771S	T61.771	Other fish poisoning, accidental (unintentional), sequela
T61.772A	T61.772	Other fish poisoning, intentional self-harm, initial encounter
T61.772D	T61.772	Other fish poisoning, intentional self-harm, subsequent encounter
T61.772S	T61.772	Other fish poisoning, intentional self-harm, sequela
T61.773A	T61.773	Other fish poisoning, assault, initial encounter
T61.773D	T61.773	Other fish poisoning, assault, subsequent encounter
T61.773S	T61.773	Other fish poisoning, assault, sequela
T61.774A	T61.774	Other fish poisoning, undetermined, initial encounter
T61.774D	T61.774	Other fish poisoning, undetermined, subsequent encounter
T61.774S	T61.774	Other fish poisoning, undetermined, sequela
T61.781A	T61.781	Other shellfish poisoning, accidental (unintentional), initial encounter
T61.781D	T61.781	Other shellfish poisoning, accidental (unintentional), subsequent encounter
T61.781S	T61.781	Other shellfish poisoning, accidental (unintentional), sequela
T61.782A	T61.782	Other shellfish poisoning, intentional self-harm, initial encounter
T61.782D	T61.782	Other shellfish poisoning, intentional self-harm, subsequent encounter
T61.782S	T61.782	Other shellfish poisoning, intentional self-harm, sequela
T61.783A	T61.783	Other shellfish poisoning, assault, initial encounter
T61.783D	T61.783	Other shellfish poisoning, assault, subsequent encounter
T61.783S	T61.783	Other shellfish poisoning, assault, sequela
T61.784A	T61.784	Other shellfish poisoning, undetermined, initial encounter
T61.784D	T61.784	Other shellfish poisoning, undetermined, subsequent encounter
T61.784S	T61.784	Other shellfish poisoning, undetermined, sequela
T61.8X1A	T61.8X1	Toxic effect of other seafood, accidental (unintentional), initial encounter
T61.8X1D	T61.8X1	Toxic effect of other seafood, accidental (unintentional), subsequent encounter
T61.8X1S	T61.8X1	Toxic effect of other seafood, accidental (unintentional), sequela
T61.8X2A	T61.8X2	Toxic effect of other seafood, intentional self-harm, initial encounter
T61.8X2D	T61.8X2	Toxic effect of other seafood, intentional self-harm, subsequent encounter
T61.8X2S	T61.8X2	Toxic effect of other seafood, intentional self-harm, sequela
T61.8X3A	T61.8X3	Toxic effect of other seafood, assault, initial encounter
T61.8X3D	T61.8X3	Toxic effect of other seafood, assault, subsequent encounter
T61.8X3S	T61.8X3	Toxic effect of other seafood, assault, sequela
T61.8X4A	T61.8X4	Toxic effect of other seafood, undetermined, initial encounter
T61.8X4D	T61.8X4	Toxic effect of other seafood, undetermined, subsequent encounter
T61.8X4S	T61.8X4	Toxic effect of other seafood, undetermined, sequela
T61.91XA	T61.91	Toxic effect of unspecified seafood, accidental (unintentional), initial encounter
T61.91XD	T61.91	Toxic effect of unspecified seafood, accidental (unintentional), subsequent encounter
T61.91XS	T61.91	Toxic effect of unspecified seafood, accidental (unintentional), sequela
T61.92XA	T61.92	Toxic effect of unspecified seafood, intentional self-harm, initial encounter
T61.92XD	T61.92	Toxic effect of unspecified seafood, intentional self-harm, subsequent encounter
T61.92XS	T61.92	Toxic effect of unspecified seafood, intentional self-harm, sequela
T61.93XA	T61.93	Toxic effect of unspecified seafood, assault, initial encounter
T61.93XD	T61.93	Toxic effect of unspecified seafood, assault, subsequent encounter
T61.93XS	T61.93	Toxic effect of unspecified seafood, assault, sequela
T61.94XA	T61.94	Toxic effect of unspecified seafood, undetermined, initial encounter
T61.94XD	T61.94	Toxic effect of unspecified seafood, undetermined, subsequent encounter
T61.94XS	T61.94	Toxic effect of unspecified seafood, undetermined, sequela
T62.0X1A	T62.0X1	Toxic effect of ingested mushrooms, accidental (unintentional), initial encounter
T62.0X1D	T62.0X1	Toxic effect of ingested mushrooms, accidental (unintentional), subsequent encounter
T62.0X1S	T62.0X1	Toxic effect of ingested mushrooms, accidental (unintentional), sequela
T62.0X2A	T62.0X2	Toxic effect of ingested mushrooms, intentional self-harm, initial encounter
T62.0X2D	T62.0X2	Toxic effect of ingested mushrooms, intentional self-harm, subsequent encounter
T62.0X2S	T62.0X2	Toxic effect of ingested mushrooms, intentional self-harm, sequela
T62.0X3A	T62.0X3	Toxic effect of ingested mushrooms, assault, initial encounter
T62.0X3D	T62.0X3	Toxic effect of ingested mushrooms, assault, subsequent encounter
T62.0X3S	T62.0X3	Toxic effect of ingested mushrooms, assault, sequela
T62.0X4A	T62.0X4	Toxic effect of ingested mushrooms, undetermined, initial encounter
T62.0X4D	T62.0X4	Toxic effect of ingested mushrooms, undetermined, subsequent encounter
T62.0X4S	T62.0X4	Toxic effect of ingested mushrooms, undetermined, sequela
T62.1X1A	T62.1X1	Toxic effect of ingested berries, accidental (unintentional), initial encounter
T62.1X1D	T62.1X1	Toxic effect of ingested berries, accidental (unintentional), subsequent encounter
T62.1X1S	T62.1X1	Toxic effect of ingested berries, accidental (unintentional), sequela
T62.1X2A	T62.1X2	Toxic effect of ingested berries, intentional self-harm, initial encounter
T62.1X2D	T62.1X2	Toxic effect of ingested berries, intentional self-harm, subsequent encounter
T62.1X2S	T62.1X2	Toxic effect of ingested berries, intentional self-harm, sequela
T62.1X3A	T62.1X3	Toxic effect of ingested berries, assault, initial encounter
T62.1X3D	T62.1X3	Toxic effect of ingested berries, assault, subsequent encounter
T62.1X3S	T62.1X3	Toxic effect of ingested berries, assault, sequela
T62.1X4A	T62.1X4	Toxic effect of ingested berries, undetermined, initial encounter
T62.1X4D	T62.1X4	Toxic effect of ingested berries, undetermined, subsequent encounter
T62.1X4S	T62.1X4	Toxic effect of ingested berries, undetermined, sequela
T62.2X1A	T62.2X1	Toxic effect of other ingested (parts of) plant(s), accidental (unintentional), initial encounter
T62.2X1D	T62.2X1	Toxic effect of other ingested (parts of) plant(s), accidental (unintentional), subsequent encounter
T62.2X1S	T62.2X1	Toxic effect of other ingested (parts of) plant(s), accidental (unintentional), sequela
T62.2X2A	T62.2X2	Toxic effect of other ingested (parts of) plant(s), intentional self-harm, initial encounter
T62.2X2D	T62.2X2	Toxic effect of other ingested (parts of) plant(s), intentional self-harm, subsequent encounter
T62.2X2S	T62.2X2	Toxic effect of other ingested (parts of) plant(s), intentional self-harm, sequela
T62.2X3A	T62.2X3	Toxic effect of other ingested (parts of) plant(s), assault, initial encounter
T62.2X3D	T62.2X3	Toxic effect of other ingested (parts of) plant(s), assault, subsequent encounter
T62.2X3S	T62.2X3	Toxic effect of other ingested (parts of) plant(s), assault, sequela
T62.2X4A	T62.2X4	Toxic effect of other ingested (parts of) plant(s), undetermined, initial encounter
T62.2X4D	T62.2X4	Toxic effect of other ingested (parts of) plant(s), undetermined, subsequent encounter
T62.2X4S	T62.2X4	Toxic effect of other ingested (parts of) plant(s), undetermined, sequela
T62.8X1A	T62.8X1	Toxic effect of other specified noxious substances eaten as food, accidental (unintentional), initial encounter
T62.8X1D	T62.8X1	Toxic effect of other specified noxious substances eaten as food, accidental (unintentional), subsequent encounter
T62.8X1S	T62.8X1	Toxic effect of other specified noxious substances eaten as food, accidental (unintentional), sequela
T62.8X2A	T62.8X2	Toxic effect of other specified noxious substances eaten as food, intentional self-harm, initial encounter
T62.8X2D	T62.8X2	Toxic effect of other specified noxious substances eaten as food, intentional self-harm, subsequent encounter
T62.8X2S	T62.8X2	Toxic effect of other specified noxious substances eaten as food, intentional self-harm, sequela
T62.8X3A	T62.8X3	Toxic effect of other specified noxious substances eaten as food, assault, initial encounter
T62.8X3D	T62.8X3	Toxic effect of other specified noxious substances eaten as food, assault, subsequent encounter
T62.8X3S	T62.8X3	Toxic effect of other specified noxious substances eaten as food, assault, sequela
T62.8X4A	T62.8X4	Toxic effect of other specified noxious substances eaten as food, undetermined, initial encounter
T62.8X4D	T62.8X4	Toxic effect of other specified noxious substances eaten as food, undetermined, subsequent encounter
T62.8X4S	T62.8X4	Toxic effect of other specified noxious substances eaten as food, undetermined, sequela
T62.91XA	T62.91	Toxic effect of unspecified noxious substance eaten as food, accidental (unintentional), initial encounter
T62.91XD	T62.91	Toxic effect of unspecified noxious substance eaten as food, accidental (unintentional), subsequent encounter
T62.91XS	T62.91	Toxic effect of unspecified noxious substance eaten as food, accidental (unintentional), sequela
T62.92XA	T62.92	Toxic effect of unspecified noxious substance eaten as food, intentional self-harm, initial encounter
T62.92XD	T62.92	Toxic effect of unspecified noxious substance eaten as food, intentional self-harm, subsequent encounter
T62.92XS	T62.92	Toxic effect of unspecified noxious substance eaten as food, intentional self-harm, sequela
T62.93XA	T62.93	Toxic effect of unspecified noxious substance eaten as food, assault, initial encounter
T62.93XD	T62.93	Toxic effect of unspecified noxious substance eaten as food, assault, subsequent encounter
T62.93XS	T62.93	Toxic effect of unspecified noxious substance eaten as food, assault, sequela
T62.94XA	T62.94	Toxic effect of unspecified noxious substance eaten as food, undetermined, initial encounter
T62.94XD	T62.94	Toxic effect of unspecified noxious substance eaten as food, undetermined, subsequent encounter
T62.94XS	T62.94	Toxic effect of unspecified noxious substance eaten as food, undetermined, sequela
T63.001A	T63.001	Toxic effect of unspecified snake venom, accidental (unintentional), initial encounter
T63.001D	T63.001	Toxic effect of unspecified snake venom, accidental (unintentional), subsequent encounter
T63.001S	T63.001	Toxic effect of unspecified snake venom, accidental (unintentional), sequela
T63.002A	T63.002	Toxic effect of unspecified snake venom, intentional self-harm, initial encounter
T63.002D	T63.002	Toxic effect of unspecified snake venom, intentional self-harm, subsequent encounter
T63.002S	T63.002	Toxic effect of unspecified snake venom, intentional self-harm, sequela
T63.003A	T63.003	Toxic effect of unspecified snake venom, assault, initial encounter
T63.003D	T63.003	Toxic effect of unspecified snake venom, assault, subsequent encounter
T63.003S	T63.003	Toxic effect of unspecified snake venom, assault, sequela
T63.004A	T63.004	Toxic effect of unspecified snake venom, undetermined, initial encounter
T63.004D	T63.004	Toxic effect of unspecified snake venom, undetermined, subsequent encounter
T63.004S	T63.004	Toxic effect of unspecified snake venom, undetermined, sequela
T63.011A	T63.011	Toxic effect of rattlesnake venom, accidental (unintentional), initial encounter
T63.011D	T63.011	Toxic effect of rattlesnake venom, accidental (unintentional), subsequent encounter
T63.011S	T63.011	Toxic effect of rattlesnake venom, accidental (unintentional), sequela
T63.012A	T63.012	Toxic effect of rattlesnake venom, intentional self-harm, initial encounter
T63.012D	T63.012	Toxic effect of rattlesnake venom, intentional self-harm, subsequent encounter
T63.012S	T63.012	Toxic effect of rattlesnake venom, intentional self-harm, sequela
T63.013A	T63.013	Toxic effect of rattlesnake venom, assault, initial encounter
T63.013D	T63.013	Toxic effect of rattlesnake venom, assault, subsequent encounter
T63.013S	T63.013	Toxic effect of rattlesnake venom, assault, sequela
T63.014A	T63.014	Toxic effect of rattlesnake venom, undetermined, initial encounter
T63.014D	T63.014	Toxic effect of rattlesnake venom, undetermined, subsequent encounter
T63.014S	T63.014	Toxic effect of rattlesnake venom, undetermined, sequela
T63.021A	T63.021	Toxic effect of coral snake venom, accidental (unintentional), initial encounter
T63.021D	T63.021	Toxic effect of coral snake venom, accidental (unintentional), subsequent encounter
T63.021S	T63.021	Toxic effect of coral snake venom, accidental (unintentional), sequela
T63.022A	T63.022	Toxic effect of coral snake venom, intentional self-harm, initial encounter
T63.022D	T63.022	Toxic effect of coral snake venom, intentional self-harm, subsequent encounter
T63.022S	T63.022	Toxic effect of coral snake venom, intentional self-harm, sequela
T63.023A	T63.023	Toxic effect of coral snake venom, assault, initial encounter
T63.023D	T63.023	Toxic effect of coral snake venom, assault, subsequent encounter
T63.023S	T63.023	Toxic effect of coral snake venom, assault, sequela
T63.024A	T63.024	Toxic effect of coral snake venom, undetermined, initial encounter
T63.024D	T63.024	Toxic effect of coral snake venom, undetermined, subsequent encounter
T63.024S	T63.024	Toxic effect of coral snake venom, undetermined, sequela
T63.031A	T63.031	Toxic effect of taipan venom, accidental (unintentional), initial encounter
T63.031D	T63.031	Toxic effect of taipan venom, accidental (unintentional), subsequent encounter
T63.031S	T63.031	Toxic effect of taipan venom, accidental (unintentional), sequela
T63.032A	T63.032	Toxic effect of taipan venom, intentional self-harm, initial encounter
T63.032D	T63.032	Toxic effect of taipan venom, intentional self-harm, subsequent encounter
T63.032S	T63.032	Toxic effect of taipan venom, intentional self-harm, sequela
T63.033A	T63.033	Toxic effect of taipan venom, assault, initial encounter
T63.033D	T63.033	Toxic effect of taipan venom, assault, subsequent encounter
T63.033S	T63.033	Toxic effect of taipan venom, assault, sequela
T63.034A	T63.034	Toxic effect of taipan venom, undetermined, initial encounter
T63.034D	T63.034	Toxic effect of taipan venom, undetermined, subsequent encounter
T63.034S	T63.034	Toxic effect of taipan venom, undetermined, sequela
T63.041A	T63.041	Toxic effect of cobra venom, accidental (unintentional), initial encounter
T63.041D	T63.041	Toxic effect of cobra venom, accidental (unintentional), subsequent encounter
T63.041S	T63.041	Toxic effect of cobra venom, accidental (unintentional), sequela
T63.042A	T63.042	Toxic effect of cobra venom, intentional self-harm, initial encounter
T63.042D	T63.042	Toxic effect of cobra venom, intentional self-harm, subsequent encounter
T63.042S	T63.042	Toxic effect of cobra venom, intentional self-harm, sequela
T63.043A	T63.043	Toxic effect of cobra venom, assault, initial encounter
T63.043D	T63.043	Toxic effect of cobra venom, assault, subsequent encounter
T63.043S	T63.043	Toxic effect of cobra venom, assault, sequela
T63.044A	T63.044	Toxic effect of cobra venom, undetermined, initial encounter
T63.044D	T63.044	Toxic effect of cobra venom, undetermined, subsequent encounter
T63.044S	T63.044	Toxic effect of cobra venom, undetermined, sequela
T63.061A	T63.061	Toxic effect of venom of other North and South American snake, accidental (unintentional), initial encounter
T63.061D	T63.061	Toxic effect of venom of other North and South American snake, accidental (unintentional), subsequent encounter
T63.061S	T63.061	Toxic effect of venom of other North and South American snake, accidental (unintentional), sequela
T63.062A	T63.062	Toxic effect of venom of other North and South American snake, intentional self-harm, initial encounter
T63.062D	T63.062	Toxic effect of venom of other North and South American snake, intentional self-harm, subsequent encounter
T63.062S	T63.062	Toxic effect of venom of other North and South American snake, intentional self-harm, sequela
T63.063A	T63.063	Toxic effect of venom of other North and South American snake, assault, initial encounter
T63.063D	T63.063	Toxic effect of venom of other North and South American snake, assault, subsequent encounter
T63.063S	T63.063	Toxic effect of venom of other North and South American snake, assault, sequela
T63.064A	T63.064	Toxic effect of venom of other North and South American snake, undetermined, initial encounter
T63.064D	T63.064	Toxic effect of venom of other North and South American snake, undetermined, subsequent encounter
T63.064S	T63.064	Toxic effect of venom of other North and South American snake, undetermined, sequela
T63.071A	T63.071	Toxic effect of venom of other Australian snake, accidental (unintentional), initial encounter
T63.071D	T63.071	Toxic effect of venom of other Australian snake, accidental (unintentional), subsequent encounter
T63.071S	T63.071	Toxic effect of venom of other Australian snake, accidental (unintentional), sequela
T63.072A	T63.072	Toxic effect of venom of other Australian snake, intentional self-harm, initial encounter
T63.072D	T63.072	Toxic effect of venom of other Australian snake, intentional self-harm, subsequent encounter
T63.072S	T63.072	Toxic effect of venom of other Australian snake, intentional self-harm, sequela
T63.073A	T63.073	Toxic effect of venom of other Australian snake, assault, initial encounter
T63.073D	T63.073	Toxic effect of venom of other Australian snake, assault, subsequent encounter
T63.073S	T63.073	Toxic effect of venom of other Australian snake, assault, sequela
T63.074A	T63.074	Toxic effect of venom of other Australian snake, undetermined, initial encounter
T63.074D	T63.074	Toxic effect of venom of other Australian snake, undetermined, subsequent encounter
T63.074S	T63.074	Toxic effect of venom of other Australian snake, undetermined, sequela
T63.081A	T63.081	Toxic effect of venom of other African and Asian snake, accidental (unintentional), initial encounter
T63.081D	T63.081	Toxic effect of venom of other African and Asian snake, accidental (unintentional), subsequent encounter
T63.081S	T63.081	Toxic effect of venom of other African and Asian snake, accidental (unintentional), sequela
T63.082A	T63.082	Toxic effect of venom of other African and Asian snake, intentional self-harm, initial encounter
T63.082D	T63.082	Toxic effect of venom of other African and Asian snake, intentional self-harm, subsequent encounter
T63.082S	T63.082	Toxic effect of venom of other African and Asian snake, intentional self-harm, sequela
T63.083A	T63.083	Toxic effect of venom of other African and Asian snake, assault, initial encounter
T63.083D	T63.083	Toxic effect of venom of other African and Asian snake, assault, subsequent encounter
T63.083S	T63.083	Toxic effect of venom of other African and Asian snake, assault, sequela
T63.084A	T63.084	Toxic effect of venom of other African and Asian snake, undetermined, initial encounter
T63.084D	T63.084	Toxic effect of venom of other African and Asian snake, undetermined, subsequent encounter
T63.084S	T63.084	Toxic effect of venom of other African and Asian snake, undetermined, sequela
T63.091A	T63.091	Toxic effect of venom of other snake, accidental (unintentional), initial encounter
T63.091D	T63.091	Toxic effect of venom of other snake, accidental (unintentional), subsequent encounter
T63.091S	T63.091	Toxic effect of venom of other snake, accidental (unintentional), sequela
T63.092A	T63.092	Toxic effect of venom of other snake, intentional self-harm, initial encounter
T63.092D	T63.092	Toxic effect of venom of other snake, intentional self-harm, subsequent encounter
T63.092S	T63.092	Toxic effect of venom of other snake, intentional self-harm, sequela
T63.093A	T63.093	Toxic effect of venom of other snake, assault, initial encounter
T63.093D	T63.093	Toxic effect of venom of other snake, assault, subsequent encounter
T63.093S	T63.093	Toxic effect of venom of other snake, assault, sequela
T63.094A	T63.094	Toxic effect of venom of other snake, undetermined, initial encounter
T63.094D	T63.094	Toxic effect of venom of other snake, undetermined, subsequent encounter
T63.094S	T63.094	Toxic effect of venom of other snake, undetermined, sequela
T63.111A	T63.111	Toxic effect of venom of gila monster, accidental (unintentional), initial encounter
T63.111D	T63.111	Toxic effect of venom of gila monster, accidental (unintentional), subsequent encounter
T63.111S	T63.111	Toxic effect of venom of gila monster, accidental (unintentional), sequela
T63.112A	T63.112	Toxic effect of venom of gila monster, intentional self-harm, initial encounter
T63.112D	T63.112	Toxic effect of venom of gila monster, intentional self-harm, subsequent encounter
T63.112S	T63.112	Toxic effect of venom of gila monster, intentional self-harm, sequela
T63.113A	T63.113	Toxic effect of venom of gila monster, assault, initial encounter
T63.113D	T63.113	Toxic effect of venom of gila monster, assault, subsequent encounter
T63.113S	T63.113	Toxic effect of venom of gila monster, assault, sequela
T63.114A	T63.114	Toxic effect of venom of gila monster, undetermined, initial encounter
T63.114D	T63.114	Toxic effect of venom of gila monster, undetermined, subsequent encounter
T63.114S	T63.114	Toxic effect of venom of gila monster, undetermined, sequela
T63.121A	T63.121	Toxic effect of venom of other venomous lizard, accidental (unintentional), initial encounter
T63.121D	T63.121	Toxic effect of venom of other venomous lizard, accidental (unintentional), subsequent encounter
T63.121S	T63.121	Toxic effect of venom of other venomous lizard, accidental (unintentional), sequela
T63.122A	T63.122	Toxic effect of venom of other venomous lizard, intentional self-harm, initial encounter
T63.122D	T63.122	Toxic effect of venom of other venomous lizard, intentional self-harm, subsequent encounter
T63.122S	T63.122	Toxic effect of venom of other venomous lizard, intentional self-harm, sequela
T63.123A	T63.123	Toxic effect of venom of other venomous lizard, assault, initial encounter
T63.123D	T63.123	Toxic effect of venom of other venomous lizard, assault, subsequent encounter
T63.123S	T63.123	Toxic effect of venom of other venomous lizard, assault, sequela
T63.124A	T63.124	Toxic effect of venom of other venomous lizard, undetermined, initial encounter
T63.124D	T63.124	Toxic effect of venom of other venomous lizard, undetermined, subsequent encounter
T63.124S	T63.124	Toxic effect of venom of other venomous lizard, undetermined, sequela
T63.191A	T63.191	Toxic effect of venom of other reptiles, accidental (unintentional), initial encounter
T63.191D	T63.191	Toxic effect of venom of other reptiles, accidental (unintentional), subsequent encounter
T63.191S	T63.191	Toxic effect of venom of other reptiles, accidental (unintentional), sequela
T63.192A	T63.192	Toxic effect of venom of other reptiles, intentional self-harm, initial encounter
T63.192D	T63.192	Toxic effect of venom of other reptiles, intentional self-harm, subsequent encounter
T63.192S	T63.192	Toxic effect of venom of other reptiles, intentional self-harm, sequela
T63.193A	T63.193	Toxic effect of venom of other reptiles, assault, initial encounter
T63.193D	T63.193	Toxic effect of venom of other reptiles, assault, subsequent encounter
T63.193S	T63.193	Toxic effect of venom of other reptiles, assault, sequela
T63.194A	T63.194	Toxic effect of venom of other reptiles, undetermined, initial encounter
T63.194D	T63.194	Toxic effect of venom of other reptiles, undetermined, subsequent encounter
T63.194S	T63.194	Toxic effect of venom of other reptiles, undetermined, sequela
T63.2X1A	T63.2X1	Toxic effect of venom of scorpion, accidental (unintentional), initial encounter
T63.2X1D	T63.2X1	Toxic effect of venom of scorpion, accidental (unintentional), subsequent encounter
T63.2X1S	T63.2X1	Toxic effect of venom of scorpion, accidental (unintentional), sequela
T63.2X2A	T63.2X2	Toxic effect of venom of scorpion, intentional self-harm, initial encounter
T63.2X2D	T63.2X2	Toxic effect of venom of scorpion, intentional self-harm, subsequent encounter
T63.2X2S	T63.2X2	Toxic effect of venom of scorpion, intentional self-harm, sequela
T63.2X3A	T63.2X3	Toxic effect of venom of scorpion, assault, initial encounter
T63.2X3D	T63.2X3	Toxic effect of venom of scorpion, assault, subsequent encounter
T63.2X3S	T63.2X3	Toxic effect of venom of scorpion, assault, sequela
T63.2X4A	T63.2X4	Toxic effect of venom of scorpion, undetermined, initial encounter
T63.2X4D	T63.2X4	Toxic effect of venom of scorpion, undetermined, subsequent encounter
T63.2X4S	T63.2X4	Toxic effect of venom of scorpion, undetermined, sequela
T63.301A	T63.301	Toxic effect of unspecified spider venom, accidental (unintentional), initial encounter
T63.301D	T63.301	Toxic effect of unspecified spider venom, accidental (unintentional), subsequent encounter
T63.301S	T63.301	Toxic effect of unspecified spider venom, accidental (unintentional), sequela
T63.302A	T63.302	Toxic effect of unspecified spider venom, intentional self-harm, initial encounter
T63.302D	T63.302	Toxic effect of unspecified spider venom, intentional self-harm, subsequent encounter
T63.302S	T63.302	Toxic effect of unspecified spider venom, intentional self-harm, sequela
T63.303A	T63.303	Toxic effect of unspecified spider venom, assault, initial encounter
T63.303D	T63.303	Toxic effect of unspecified spider venom, assault, subsequent encounter
T63.303S	T63.303	Toxic effect of unspecified spider venom, assault, sequela
T63.304A	T63.304	Toxic effect of unspecified spider venom, undetermined, initial encounter
T63.304D	T63.304	Toxic effect of unspecified spider venom, undetermined, subsequent encounter
T63.304S	T63.304	Toxic effect of unspecified spider venom, undetermined, sequela
T63.311A	T63.311	Toxic effect of venom of black widow spider, accidental (unintentional), initial encounter
T63.311D	T63.311	Toxic effect of venom of black widow spider, accidental (unintentional), subsequent encounter
T63.311S	T63.311	Toxic effect of venom of black widow spider, accidental (unintentional), sequela
T63.312A	T63.312	Toxic effect of venom of black widow spider, intentional self-harm, initial encounter
T63.312D	T63.312	Toxic effect of venom of black widow spider, intentional self-harm, subsequent encounter
T63.312S	T63.312	Toxic effect of venom of black widow spider, intentional self-harm, sequela
T63.313A	T63.313	Toxic effect of venom of black widow spider, assault, initial encounter
T63.313D	T63.313	Toxic effect of venom of black widow spider, assault, subsequent encounter
T63.313S	T63.313	Toxic effect of venom of black widow spider, assault, sequela
T63.314A	T63.314	Toxic effect of venom of black widow spider, undetermined, initial encounter
T63.314D	T63.314	Toxic effect of venom of black widow spider, undetermined, subsequent encounter
T63.314S	T63.314	Toxic effect of venom of black widow spider, undetermined, sequela
T63.321A	T63.321	Toxic effect of venom of tarantula, accidental (unintentional), initial encounter
T63.321D	T63.321	Toxic effect of venom of tarantula, accidental (unintentional), subsequent encounter
T63.321S	T63.321	Toxic effect of venom of tarantula, accidental (unintentional), sequela
T63.322A	T63.322	Toxic effect of venom of tarantula, intentional self-harm, initial encounter
T63.322D	T63.322	Toxic effect of venom of tarantula, intentional self-harm, subsequent encounter
T63.322S	T63.322	Toxic effect of venom of tarantula, intentional self-harm, sequela
T63.323A	T63.323	Toxic effect of venom of tarantula, assault, initial encounter
T63.323D	T63.323	Toxic effect of venom of tarantula, assault, subsequent encounter
T63.323S	T63.323	Toxic effect of venom of tarantula, assault, sequela
T63.324A	T63.324	Toxic effect of venom of tarantula, undetermined, initial encounter
T63.324D	T63.324	Toxic effect of venom of tarantula, undetermined, subsequent encounter
T63.324S	T63.324	Toxic effect of venom of tarantula, undetermined, sequela
T63.331A	T63.331	Toxic effect of venom of brown recluse spider, accidental (unintentional), initial encounter
T63.331D	T63.331	Toxic effect of venom of brown recluse spider, accidental (unintentional), subsequent encounter
T63.331S	T63.331	Toxic effect of venom of brown recluse spider, accidental (unintentional), sequela
T63.332A	T63.332	Toxic effect of venom of brown recluse spider, intentional self-harm, initial encounter
T63.332D	T63.332	Toxic effect of venom of brown recluse spider, intentional self-harm, subsequent encounter
T63.332S	T63.332	Toxic effect of venom of brown recluse spider, intentional self-harm, sequela
T63.333A	T63.333	Toxic effect of venom of brown recluse spider, assault, initial encounter
T63.333D	T63.333	Toxic effect of venom of brown recluse spider, assault, subsequent encounter
T63.333S	T63.333	Toxic effect of venom of brown recluse spider, assault, sequela
T63.334A	T63.334	Toxic effect of venom of brown recluse spider, undetermined, initial encounter
T63.334D	T63.334	Toxic effect of venom of brown recluse spider, undetermined, subsequent encounter
T63.334S	T63.334	Toxic effect of venom of brown recluse spider, undetermined, sequela
T63.391A	T63.391	Toxic effect of venom of other spider, accidental (unintentional), initial encounter
T63.391D	T63.391	Toxic effect of venom of other spider, accidental (unintentional), subsequent encounter
T63.391S	T63.391	Toxic effect of venom of other spider, accidental (unintentional), sequela
T63.392A	T63.392	Toxic effect of venom of other spider, intentional self-harm, initial encounter
T63.392D	T63.392	Toxic effect of venom of other spider, intentional self-harm, subsequent encounter
T63.392S	T63.392	Toxic effect of venom of other spider, intentional self-harm, sequela
T63.393A	T63.393	Toxic effect of venom of other spider, assault, initial encounter
T63.393D	T63.393	Toxic effect of venom of other spider, assault, subsequent encounter
T63.393S	T63.393	Toxic effect of venom of other spider, assault, sequela
T63.394A	T63.394	Toxic effect of venom of other spider, undetermined, initial encounter
T63.394D	T63.394	Toxic effect of venom of other spider, undetermined, subsequent encounter
T63.394S	T63.394	Toxic effect of venom of other spider, undetermined, sequela
T63.411A	T63.411	Toxic effect of venom of centipedes and venomous millipedes, accidental (unintentional), initial encounter
T63.411D	T63.411	Toxic effect of venom of centipedes and venomous millipedes, accidental (unintentional), subsequent encounter
T63.411S	T63.411	Toxic effect of venom of centipedes and venomous millipedes, accidental (unintentional), sequela
T63.412A	T63.412	Toxic effect of venom of centipedes and venomous millipedes, intentional self-harm, initial encounter
T63.412D	T63.412	Toxic effect of venom of centipedes and venomous millipedes, intentional self-harm, subsequent encounter
T63.412S	T63.412	Toxic effect of venom of centipedes and venomous millipedes, intentional self-harm, sequela
T63.413A	T63.413	Toxic effect of venom of centipedes and venomous millipedes, assault, initial encounter
T63.413D	T63.413	Toxic effect of venom of centipedes and venomous millipedes, assault, subsequent encounter
T63.413S	T63.413	Toxic effect of venom of centipedes and venomous millipedes, assault, sequela
T63.414A	T63.414	Toxic effect of venom of centipedes and venomous millipedes, undetermined, initial encounter
T63.414D	T63.414	Toxic effect of venom of centipedes and venomous millipedes, undetermined, subsequent encounter
T63.414S	T63.414	Toxic effect of venom of centipedes and venomous millipedes, undetermined, sequela
T63.421A	T63.421	Toxic effect of venom of ants, accidental (unintentional), initial encounter
T63.421D	T63.421	Toxic effect of venom of ants, accidental (unintentional), subsequent encounter
T63.421S	T63.421	Toxic effect of venom of ants, accidental (unintentional), sequela
T63.422A	T63.422	Toxic effect of venom of ants, intentional self-harm, initial encounter
T63.422D	T63.422	Toxic effect of venom of ants, intentional self-harm, subsequent encounter
T63.422S	T63.422	Toxic effect of venom of ants, intentional self-harm, sequela
T63.423A	T63.423	Toxic effect of venom of ants, assault, initial encounter
T63.423D	T63.423	Toxic effect of venom of ants, assault, subsequent encounter
T63.423S	T63.423	Toxic effect of venom of ants, assault, sequela
T63.424A	T63.424	Toxic effect of venom of ants, undetermined, initial encounter
T63.424D	T63.424	Toxic effect of venom of ants, undetermined, subsequent encounter
T63.424S	T63.424	Toxic effect of venom of ants, undetermined, sequela
T63.431A	T63.431	Toxic effect of venom of caterpillars, accidental (unintentional), initial encounter
T63.431D	T63.431	Toxic effect of venom of caterpillars, accidental (unintentional), subsequent encounter
T63.431S	T63.431	Toxic effect of venom of caterpillars, accidental (unintentional), sequela
T63.432A	T63.432	Toxic effect of venom of caterpillars, intentional self-harm, initial encounter
T63.432D	T63.432	Toxic effect of venom of caterpillars, intentional self-harm, subsequent encounter
T63.432S	T63.432	Toxic effect of venom of caterpillars, intentional self-harm, sequela
T63.433A	T63.433	Toxic effect of venom of caterpillars, assault, initial encounter
T63.433D	T63.433	Toxic effect of venom of caterpillars, assault, subsequent encounter
T63.433S	T63.433	Toxic effect of venom of caterpillars, assault, sequela
T63.434A	T63.434	Toxic effect of venom of caterpillars, undetermined, initial encounter
T63.434D	T63.434	Toxic effect of venom of caterpillars, undetermined, subsequent encounter
T63.434S	T63.434	Toxic effect of venom of caterpillars, undetermined, sequela
T63.441A	T63.441	Toxic effect of venom of bees, accidental (unintentional), initial encounter
T63.441D	T63.441	Toxic effect of venom of bees, accidental (unintentional), subsequent encounter
T63.441S	T63.441	Toxic effect of venom of bees, accidental (unintentional), sequela
T63.442A	T63.442	Toxic effect of venom of bees, intentional self-harm, initial encounter
T63.442D	T63.442	Toxic effect of venom of bees, intentional self-harm, subsequent encounter
T63.442S	T63.442	Toxic effect of venom of bees, intentional self-harm, sequela
T63.443A	T63.443	Toxic effect of venom of bees, assault, initial encounter
T63.443D	T63.443	Toxic effect of venom of bees, assault, subsequent encounter
T63.443S	T63.443	Toxic effect of venom of bees, assault, sequela
T63.444A	T63.444	Toxic effect of venom of bees, undetermined, initial encounter
T63.444D	T63.444	Toxic effect of venom of bees, undetermined, subsequent encounter
T63.444S	T63.444	Toxic effect of venom of bees, undetermined, sequela
T63.451A	T63.451	Toxic effect of venom of hornets, accidental (unintentional), initial encounter
T63.451D	T63.451	Toxic effect of venom of hornets, accidental (unintentional), subsequent encounter
T63.451S	T63.451	Toxic effect of venom of hornets, accidental (unintentional), sequela
T63.452A	T63.452	Toxic effect of venom of hornets, intentional self-harm, initial encounter
T63.452D	T63.452	Toxic effect of venom of hornets, intentional self-harm, subsequent encounter
T63.452S	T63.452	Toxic effect of venom of hornets, intentional self-harm, sequela
T63.453A	T63.453	Toxic effect of venom of hornets, assault, initial encounter
T63.453D	T63.453	Toxic effect of venom of hornets, assault, subsequent encounter
T63.453S	T63.453	Toxic effect of venom of hornets, assault, sequela
T63.454A	T63.454	Toxic effect of venom of hornets, undetermined, initial encounter
T63.454D	T63.454	Toxic effect of venom of hornets, undetermined, subsequent encounter
T63.454S	T63.454	Toxic effect of venom of hornets, undetermined, sequela
T63.461A	T63.461	Toxic effect of venom of wasps, accidental (unintentional), initial encounter
T63.461D	T63.461	Toxic effect of venom of wasps, accidental (unintentional), subsequent encounter
T63.461S	T63.461	Toxic effect of venom of wasps, accidental (unintentional), sequela
T63.462A	T63.462	Toxic effect of venom of wasps, intentional self-harm, initial encounter
T63.462D	T63.462	Toxic effect of venom of wasps, intentional self-harm, subsequent encounter
T63.462S	T63.462	Toxic effect of venom of wasps, intentional self-harm, sequela
T63.463A	T63.463	Toxic effect of venom of wasps, assault, initial encounter
T63.463D	T63.463	Toxic effect of venom of wasps, assault, subsequent encounter
T63.463S	T63.463	Toxic effect of venom of wasps, assault, sequela
T63.464A	T63.464	Toxic effect of venom of wasps, undetermined, initial encounter
T63.464D	T63.464	Toxic effect of venom of wasps, undetermined, subsequent encounter
T63.464S	T63.464	Toxic effect of venom of wasps, undetermined, sequela
T63.481A	T63.481	Toxic effect of venom of other arthropod, accidental (unintentional), initial encounter
T63.481D	T63.481	Toxic effect of venom of other arthropod, accidental (unintentional), subsequent encounter
T63.481S	T63.481	Toxic effect of venom of other arthropod, accidental (unintentional), sequela
T63.482A	T63.482	Toxic effect of venom of other arthropod, intentional self-harm, initial encounter
T63.482D	T63.482	Toxic effect of venom of other arthropod, intentional self-harm, subsequent encounter
T63.482S	T63.482	Toxic effect of venom of other arthropod, intentional self-harm, sequela
T63.483A	T63.483	Toxic effect of venom of other arthropod, assault, initial encounter
T63.483D	T63.483	Toxic effect of venom of other arthropod, assault, subsequent encounter
T63.483S	T63.483	Toxic effect of venom of other arthropod, assault, sequela
T63.484A	T63.484	Toxic effect of venom of other arthropod, undetermined, initial encounter
T63.484D	T63.484	Toxic effect of venom of other arthropod, undetermined, subsequent encounter
T63.484S	T63.484	Toxic effect of venom of other arthropod, undetermined, sequela
T63.511A	T63.511	Toxic effect of contact with stingray, accidental (unintentional), initial encounter
T63.511D	T63.511	Toxic effect of contact with stingray, accidental (unintentional), subsequent encounter
T63.511S	T63.511	Toxic effect of contact with stingray, accidental (unintentional), sequela
T63.512A	T63.512	Toxic effect of contact with stingray, intentional self-harm, initial encounter
T63.512D	T63.512	Toxic effect of contact with stingray, intentional self-harm, subsequent encounter
T63.512S	T63.512	Toxic effect of contact with stingray, intentional self-harm, sequela
T63.513A	T63.513	Toxic effect of contact with stingray, assault, initial encounter
T63.513D	T63.513	Toxic effect of contact with stingray, assault, subsequent encounter
T63.513S	T63.513	Toxic effect of contact with stingray, assault, sequela
T63.514A	T63.514	Toxic effect of contact with stingray, undetermined, initial encounter
T63.514D	T63.514	Toxic effect of contact with stingray, undetermined, subsequent encounter
T63.514S	T63.514	Toxic effect of contact with stingray, undetermined, sequela
T63.591A	T63.591	Toxic effect of contact with other venomous fish, accidental (unintentional), initial encounter
T63.591D	T63.591	Toxic effect of contact with other venomous fish, accidental (unintentional), subsequent encounter
T63.591S	T63.591	Toxic effect of contact with other venomous fish, accidental (unintentional), sequela
T63.592A	T63.592	Toxic effect of contact with other venomous fish, intentional self-harm, initial encounter
T63.592D	T63.592	Toxic effect of contact with other venomous fish, intentional self-harm, subsequent encounter
T63.592S	T63.592	Toxic effect of contact with other venomous fish, intentional self-harm, sequela
T63.593A	T63.593	Toxic effect of contact with other venomous fish, assault, initial encounter
T63.593D	T63.593	Toxic effect of contact with other venomous fish, assault, subsequent encounter
T63.593S	T63.593	Toxic effect of contact with other venomous fish, assault, sequela
T63.594A	T63.594	Toxic effect of contact with other venomous fish, undetermined, initial encounter
T63.594D	T63.594	Toxic effect of contact with other venomous fish, undetermined, subsequent encounter
T63.594S	T63.594	Toxic effect of contact with other venomous fish, undetermined, sequela
T63.611A	T63.611	Toxic effect of contact with Portuguese Man-o-war, accidental (unintentional), initial encounter
T63.611D	T63.611	Toxic effect of contact with Portuguese Man-o-war, accidental (unintentional), subsequent encounter
T63.611S	T63.611	Toxic effect of contact with Portuguese Man-o-war, accidental (unintentional), sequela
T63.612A	T63.612	Toxic effect of contact with Portuguese Man-o-war, intentional self-harm, initial encounter
T63.612D	T63.612	Toxic effect of contact with Portuguese Man-o-war, intentional self-harm, subsequent encounter
T63.612S	T63.612	Toxic effect of contact with Portuguese Man-o-war, intentional self-harm, sequela
T63.613A	T63.613	Toxic effect of contact with Portuguese Man-o-war, assault, initial encounter
T63.613D	T63.613	Toxic effect of contact with Portuguese Man-o-war, assault, subsequent encounter
T63.613S	T63.613	Toxic effect of contact with Portuguese Man-o-war, assault, sequela
T63.614A	T63.614	Toxic effect of contact with Portuguese Man-o-war, undetermined, initial encounter
T63.614D	T63.614	Toxic effect of contact with Portuguese Man-o-war, undetermined, subsequent encounter
T63.614S	T63.614	Toxic effect of contact with Portuguese Man-o-war, undetermined, sequela
T63.621A	T63.621	Toxic effect of contact with other jellyfish, accidental (unintentional), initial encounter
T63.621D	T63.621	Toxic effect of contact with other jellyfish, accidental (unintentional), subsequent encounter
T63.621S	T63.621	Toxic effect of contact with other jellyfish, accidental (unintentional), sequela
T63.622A	T63.622	Toxic effect of contact with other jellyfish, intentional self-harm, initial encounter
T63.622D	T63.622	Toxic effect of contact with other jellyfish, intentional self-harm, subsequent encounter
T63.622S	T63.622	Toxic effect of contact with other jellyfish, intentional self-harm, sequela
T63.623A	T63.623	Toxic effect of contact with other jellyfish, assault, initial encounter
T63.623D	T63.623	Toxic effect of contact with other jellyfish, assault, subsequent encounter
T63.623S	T63.623	Toxic effect of contact with other jellyfish, assault, sequela
T63.624A	T63.624	Toxic effect of contact with other jellyfish, undetermined, initial encounter
T63.624D	T63.624	Toxic effect of contact with other jellyfish, undetermined, subsequent encounter
T63.624S	T63.624	Toxic effect of contact with other jellyfish, undetermined, sequela
T63.631A	T63.631	Toxic effect of contact with sea anemone, accidental (unintentional), initial encounter
T63.631D	T63.631	Toxic effect of contact with sea anemone, accidental (unintentional), subsequent encounter
T63.631S	T63.631	Toxic effect of contact with sea anemone, accidental (unintentional), sequela
T63.632A	T63.632	Toxic effect of contact with sea anemone, intentional self-harm, initial encounter
T63.632D	T63.632	Toxic effect of contact with sea anemone, intentional self-harm, subsequent encounter
T63.632S	T63.632	Toxic effect of contact with sea anemone, intentional self-harm, sequela
T63.633A	T63.633	Toxic effect of contact with sea anemone, assault, initial encounter
T63.633D	T63.633	Toxic effect of contact with sea anemone, assault, subsequent encounter
T63.633S	T63.633	Toxic effect of contact with sea anemone, assault, sequela
T63.634A	T63.634	Toxic effect of contact with sea anemone, undetermined, initial encounter
T63.634D	T63.634	Toxic effect of contact with sea anemone, undetermined, subsequent encounter
T63.634S	T63.634	Toxic effect of contact with sea anemone, undetermined, sequela
T63.691A	T63.691	Toxic effect of contact with other venomous marine animals, accidental (unintentional), initial encounter
T63.691D	T63.691	Toxic effect of contact with other venomous marine animals, accidental (unintentional), subsequent encounter
T63.691S	T63.691	Toxic effect of contact with other venomous marine animals, accidental (unintentional), sequela
T63.692A	T63.692	Toxic effect of contact with other venomous marine animals, intentional self-harm, initial encounter
T63.692D	T63.692	Toxic effect of contact with other venomous marine animals, intentional self-harm, subsequent encounter
T63.692S	T63.692	Toxic effect of contact with other venomous marine animals, intentional self-harm, sequela
T63.693A	T63.693	Toxic effect of contact with other venomous marine animals, assault, initial encounter
T63.693D	T63.693	Toxic effect of contact with other venomous marine animals, assault, subsequent encounter
T63.693S	T63.693	Toxic effect of contact with other venomous marine animals, assault, sequela
T63.694A	T63.694	Toxic effect of contact with other venomous marine animals, undetermined, initial encounter
T63.694D	T63.694	Toxic effect of contact with other venomous marine animals, undetermined, subsequent encounter
T63.694S	T63.694	Toxic effect of contact with other venomous marine animals, undetermined, sequela
T63.711A	T63.711	Toxic effect of contact with venomous marine plant, accidental (unintentional), initial encounter
T63.711D	T63.711	Toxic effect of contact with venomous marine plant, accidental (unintentional), subsequent encounter
T63.711S	T63.711	Toxic effect of contact with venomous marine plant, accidental (unintentional), sequela
T63.712A	T63.712	Toxic effect of contact with venomous marine plant, intentional self-harm, initial encounter
T63.712D	T63.712	Toxic effect of contact with venomous marine plant, intentional self-harm, subsequent encounter
T63.712S	T63.712	Toxic effect of contact with venomous marine plant, intentional self-harm, sequela
T63.713A	T63.713	Toxic effect of contact with venomous marine plant, assault, initial encounter
T63.713D	T63.713	Toxic effect of contact with venomous marine plant, assault, subsequent encounter
T63.713S	T63.713	Toxic effect of contact with venomous marine plant, assault, sequela
T63.714A	T63.714	Toxic effect of contact with venomous marine plant, undetermined, initial encounter
T63.714D	T63.714	Toxic effect of contact with venomous marine plant, undetermined, subsequent encounter
T63.714S	T63.714	Toxic effect of contact with venomous marine plant, undetermined, sequela
T63.791A	T63.791	Toxic effect of contact with other venomous plant, accidental (unintentional), initial encounter
T63.791D	T63.791	Toxic effect of contact with other venomous plant, accidental (unintentional), subsequent encounter
T63.791S	T63.791	Toxic effect of contact with other venomous plant, accidental (unintentional), sequela
T63.792A	T63.792	Toxic effect of contact with other venomous plant, intentional self-harm, initial encounter
T63.792D	T63.792	Toxic effect of contact with other venomous plant, intentional self-harm, subsequent encounter
T63.792S	T63.792	Toxic effect of contact with other venomous plant, intentional self-harm, sequela
T63.793A	T63.793	Toxic effect of contact with other venomous plant, assault, initial encounter
T63.793D	T63.793	Toxic effect of contact with other venomous plant, assault, subsequent encounter
T63.793S	T63.793	Toxic effect of contact with other venomous plant, assault, sequela
T63.794A	T63.794	Toxic effect of contact with other venomous plant, undetermined, initial encounter
T63.794D	T63.794	Toxic effect of contact with other venomous plant, undetermined, subsequent encounter
T63.794S	T63.794	Toxic effect of contact with other venomous plant, undetermined, sequela
T63.811A	T63.811	Toxic effect of contact with venomous frog, accidental (unintentional), initial encounter
T63.811D	T63.811	Toxic effect of contact with venomous frog, accidental (unintentional), subsequent encounter
T63.811S	T63.811	Toxic effect of contact with venomous frog, accidental (unintentional), sequela
T63.812A	T63.812	Toxic effect of contact with venomous frog, intentional self-harm, initial encounter
T63.812D	T63.812	Toxic effect of contact with venomous frog, intentional self-harm, subsequent encounter
T63.812S	T63.812	Toxic effect of contact with venomous frog, intentional self-harm, sequela
T63.813A	T63.813	Toxic effect of contact with venomous frog, assault, initial encounter
T63.813D	T63.813	Toxic effect of contact with venomous frog, assault, subsequent encounter
T63.813S	T63.813	Toxic effect of contact with venomous frog, assault, sequela
T63.814A	T63.814	Toxic effect of contact with venomous frog, undetermined, initial encounter
T63.814D	T63.814	Toxic effect of contact with venomous frog, undetermined, subsequent encounter
T63.814S	T63.814	Toxic effect of contact with venomous frog, undetermined, sequela
T63.821A	T63.821	Toxic effect of contact with venomous toad, accidental (unintentional), initial encounter
T63.821D	T63.821	Toxic effect of contact with venomous toad, accidental (unintentional), subsequent encounter
T63.821S	T63.821	Toxic effect of contact with venomous toad, accidental (unintentional), sequela
T63.822A	T63.822	Toxic effect of contact with venomous toad, intentional self-harm, initial encounter
T63.822D	T63.822	Toxic effect of contact with venomous toad, intentional self-harm, subsequent encounter
T63.822S	T63.822	Toxic effect of contact with venomous toad, intentional self-harm, sequela
T63.823A	T63.823	Toxic effect of contact with venomous toad, assault, initial encounter
T63.823D	T63.823	Toxic effect of contact with venomous toad, assault, subsequent encounter
T63.823S	T63.823	Toxic effect of contact with venomous toad, assault, sequela
T63.824A	T63.824	Toxic effect of contact with venomous toad, undetermined, initial encounter
T63.824D	T63.824	Toxic effect of contact with venomous toad, undetermined, subsequent encounter
T63.824S	T63.824	Toxic effect of contact with venomous toad, undetermined, sequela
T63.831A	T63.831	Toxic effect of contact with other venomous amphibian, accidental (unintentional), initial encounter
T63.831D	T63.831	Toxic effect of contact with other venomous amphibian, accidental (unintentional), subsequent encounter
T63.831S	T63.831	Toxic effect of contact with other venomous amphibian, accidental (unintentional), sequela
T63.832A	T63.832	Toxic effect of contact with other venomous amphibian, intentional self-harm, initial encounter
T63.832D	T63.832	Toxic effect of contact with other venomous amphibian, intentional self-harm, subsequent encounter
T63.832S	T63.832	Toxic effect of contact with other venomous amphibian, intentional self-harm, sequela
T63.833A	T63.833	Toxic effect of contact with other venomous amphibian, assault, initial encounter
T63.833D	T63.833	Toxic effect of contact with other venomous amphibian, assault, subsequent encounter
T63.833S	T63.833	Toxic effect of contact with other venomous amphibian, assault, sequela
T63.834A	T63.834	Toxic effect of contact with other venomous amphibian, undetermined, initial encounter
T63.834D	T63.834	Toxic effect of contact with other venomous amphibian, undetermined, subsequent encounter
T63.834S	T63.834	Toxic effect of contact with other venomous amphibian, undetermined, sequela
T63.891A	T63.891	Toxic effect of contact with other venomous animals, accidental (unintentional), initial encounter
T63.891D	T63.891	Toxic effect of contact with other venomous animals, accidental (unintentional), subsequent encounter
T63.891S	T63.891	Toxic effect of contact with other venomous animals, accidental (unintentional), sequela
T63.892A	T63.892	Toxic effect of contact with other venomous animals, intentional self-harm, initial encounter
T63.892D	T63.892	Toxic effect of contact with other venomous animals, intentional self-harm, subsequent encounter
T63.892S	T63.892	Toxic effect of contact with other venomous animals, intentional self-harm, sequela
T63.893A	T63.893	Toxic effect of contact with other venomous animals, assault, initial encounter
T63.893D	T63.893	Toxic effect of contact with other venomous animals, assault, subsequent encounter
T63.893S	T63.893	Toxic effect of contact with other venomous animals, assault, sequela
T63.894A	T63.894	Toxic effect of contact with other venomous animals, undetermined, initial encounter
T63.894D	T63.894	Toxic effect of contact with other venomous animals, undetermined, subsequent encounter
T63.894S	T63.894	Toxic effect of contact with other venomous animals, undetermined, sequela
T63.91XA	T63.91	Toxic effect of contact with unspecified venomous animal, accidental (unintentional), initial encounter
T63.91XD	T63.91	Toxic effect of contact with unspecified venomous animal, accidental (unintentional), subsequent encounter
T63.91XS	T63.91	Toxic effect of contact with unspecified venomous animal, accidental (unintentional), sequela
T63.92XA	T63.92	Toxic effect of contact with unspecified venomous animal, intentional self-harm, initial encounter
T63.92XD	T63.92	Toxic effect of contact with unspecified venomous animal, intentional self-harm, subsequent encounter
T63.92XS	T63.92	Toxic effect of contact with unspecified venomous animal, intentional self-harm, sequela
T63.93XA	T63.93	Toxic effect of contact with unspecified venomous animal, assault, initial encounter
T63.93XD	T63.93	Toxic effect of contact with unspecified venomous animal, assault, subsequent encounter
T63.93XS	T63.93	Toxic effect of contact with unspecified venomous animal, assault, sequela
T63.94XA	T63.94	Toxic effect of contact with unspecified venomous animal, undetermined, initial encounter
T63.94XD	T63.94	Toxic effect of contact with unspecified venomous animal, undetermined, subsequent encounter
T63.94XS	T63.94	Toxic effect of contact with unspecified venomous animal, undetermined, sequela
T64.01XA	T64.01	Toxic effect of aflatoxin, accidental (unintentional), initial encounter
T64.01XD	T64.01	Toxic effect of aflatoxin, accidental (unintentional), subsequent encounter
T64.01XS	T64.01	Toxic effect of aflatoxin, accidental (unintentional), sequela
T64.02XA	T64.02	Toxic effect of aflatoxin, intentional self-harm, initial encounter
T64.02XD	T64.02	Toxic effect of aflatoxin, intentional self-harm, subsequent encounter
T64.02XS	T64.02	Toxic effect of aflatoxin, intentional self-harm, sequela
T64.03XA	T64.03	Toxic effect of aflatoxin, assault, initial encounter
T64.03XD	T64.03	Toxic effect of aflatoxin, assault, subsequent encounter
T64.03XS	T64.03	Toxic effect of aflatoxin, assault, sequela
T64.04XA	T64.04	Toxic effect of aflatoxin, undetermined, initial encounter
T64.04XD	T64.04	Toxic effect of aflatoxin, undetermined, subsequent encounter
T64.04XS	T64.04	Toxic effect of aflatoxin, undetermined, sequela
T64.81XA	T64.81	Toxic effect of other mycotoxin food contaminants, accidental (unintentional), initial encounter
T64.81XD	T64.81	Toxic effect of other mycotoxin food contaminants, accidental (unintentional), subsequent encounter
T64.81XS	T64.81	Toxic effect of other mycotoxin food contaminants, accidental (unintentional), sequela
T64.82XA	T64.82	Toxic effect of other mycotoxin food contaminants, intentional self-harm, initial encounter
T64.82XD	T64.82	Toxic effect of other mycotoxin food contaminants, intentional self-harm, subsequent encounter
T64.82XS	T64.82	Toxic effect of other mycotoxin food contaminants, intentional self-harm, sequela
T64.83XA	T64.83	Toxic effect of other mycotoxin food contaminants, assault, initial encounter
T64.83XD	T64.83	Toxic effect of other mycotoxin food contaminants, assault, subsequent encounter
T64.83XS	T64.83	Toxic effect of other mycotoxin food contaminants, assault, sequela
T64.84XA	T64.84	Toxic effect of other mycotoxin food contaminants, undetermined, initial encounter
T64.84XD	T64.84	Toxic effect of other mycotoxin food contaminants, undetermined, subsequent encounter
T64.84XS	T64.84	Toxic effect of other mycotoxin food contaminants, undetermined, sequela
T65.0X1A	T65.0X1	Toxic effect of cyanides, accidental (unintentional), initial encounter
T65.0X1D	T65.0X1	Toxic effect of cyanides, accidental (unintentional), subsequent encounter
T65.0X1S	T65.0X1	Toxic effect of cyanides, accidental (unintentional), sequela
T65.0X2A	T65.0X2	Toxic effect of cyanides, intentional self-harm, initial encounter
T65.0X2D	T65.0X2	Toxic effect of cyanides, intentional self-harm, subsequent encounter
T65.0X2S	T65.0X2	Toxic effect of cyanides, intentional self-harm, sequela
T65.0X3A	T65.0X3	Toxic effect of cyanides, assault, initial encounter
T65.0X3D	T65.0X3	Toxic effect of cyanides, assault, subsequent encounter
T65.0X3S	T65.0X3	Toxic effect of cyanides, assault, sequela
T65.0X4A	T65.0X4	Toxic effect of cyanides, undetermined, initial encounter
T65.0X4D	T65.0X4	Toxic effect of cyanides, undetermined, subsequent encounter
T65.0X4S	T65.0X4	Toxic effect of cyanides, undetermined, sequela
T65.1X1A	T65.1X1	Toxic effect of strychnine and its salts, accidental (unintentional), initial encounter
T65.1X1D	T65.1X1	Toxic effect of strychnine and its salts, accidental (unintentional), subsequent encounter
T65.1X1S	T65.1X1	Toxic effect of strychnine and its salts, accidental (unintentional), sequela
T65.1X2A	T65.1X2	Toxic effect of strychnine and its salts, intentional self-harm, initial encounter
T65.1X2D	T65.1X2	Toxic effect of strychnine and its salts, intentional self-harm, subsequent encounter
T65.1X2S	T65.1X2	Toxic effect of strychnine and its salts, intentional self-harm, sequela
T65.1X3A	T65.1X3	Toxic effect of strychnine and its salts, assault, initial encounter
T65.1X3D	T65.1X3	Toxic effect of strychnine and its salts, assault, subsequent encounter
T65.1X3S	T65.1X3	Toxic effect of strychnine and its salts, assault, sequela
T65.1X4A	T65.1X4	Toxic effect of strychnine and its salts, undetermined, initial encounter
T65.1X4D	T65.1X4	Toxic effect of strychnine and its salts, undetermined, subsequent encounter
T65.1X4S	T65.1X4	Toxic effect of strychnine and its salts, undetermined, sequela
T65.211A	T65.211	Toxic effect of chewing tobacco, accidental (unintentional), initial encounter
T65.211D	T65.211	Toxic effect of chewing tobacco, accidental (unintentional), subsequent encounter
T65.211S	T65.211	Toxic effect of chewing tobacco, accidental (unintentional), sequela
T65.212A	T65.212	Toxic effect of chewing tobacco, intentional self-harm, initial encounter
T65.212D	T65.212	Toxic effect of chewing tobacco, intentional self-harm, subsequent encounter
T65.212S	T65.212	Toxic effect of chewing tobacco, intentional self-harm, sequela
T65.213A	T65.213	Toxic effect of chewing tobacco, assault, initial encounter
T65.213D	T65.213	Toxic effect of chewing tobacco, assault, subsequent encounter
T65.213S	T65.213	Toxic effect of chewing tobacco, assault, sequela
T65.214A	T65.214	Toxic effect of chewing tobacco, undetermined, initial encounter
T65.214D	T65.214	Toxic effect of chewing tobacco, undetermined, subsequent encounter
T65.214S	T65.214	Toxic effect of chewing tobacco, undetermined, sequela
T65.221A	T65.221	Toxic effect of tobacco cigarettes, accidental (unintentional), initial encounter
T65.221D	T65.221	Toxic effect of tobacco cigarettes, accidental (unintentional), subsequent encounter
T65.221S	T65.221	Toxic effect of tobacco cigarettes, accidental (unintentional), sequela
T65.222A	T65.222	Toxic effect of tobacco cigarettes, intentional self-harm, initial encounter
T65.222D	T65.222	Toxic effect of tobacco cigarettes, intentional self-harm, subsequent encounter
T65.222S	T65.222	Toxic effect of tobacco cigarettes, intentional self-harm, sequela
T65.223A	T65.223	Toxic effect of tobacco cigarettes, assault, initial encounter
T65.223D	T65.223	Toxic effect of tobacco cigarettes, assault, subsequent encounter
T65.223S	T65.223	Toxic effect of tobacco cigarettes, assault, sequela
T65.224A	T65.224	Toxic effect of tobacco cigarettes, undetermined, initial encounter
T65.224D	T65.224	Toxic effect of tobacco cigarettes, undetermined, subsequent encounter
T65.224S	T65.224	Toxic effect of tobacco cigarettes, undetermined, sequela
T65.291A	T65.291	Toxic effect of other tobacco and nicotine, accidental (unintentional), initial encounter
T65.291D	T65.291	Toxic effect of other tobacco and nicotine, accidental (unintentional), subsequent encounter
T65.291S	T65.291	Toxic effect of other tobacco and nicotine, accidental (unintentional), sequela
T65.292A	T65.292	Toxic effect of other tobacco and nicotine, intentional self-harm, initial encounter
T65.292D	T65.292	Toxic effect of other tobacco and nicotine, intentional self-harm, subsequent encounter
T65.292S	T65.292	Toxic effect of other tobacco and nicotine, intentional self-harm, sequela
T65.293A	T65.293	Toxic effect of other tobacco and nicotine, assault, initial encounter
T65.293D	T65.293	Toxic effect of other tobacco and nicotine, assault, subsequent encounter
T65.293S	T65.293	Toxic effect of other tobacco and nicotine, assault, sequela
T65.294A	T65.294	Toxic effect of other tobacco and nicotine, undetermined, initial encounter
T65.294D	T65.294	Toxic effect of other tobacco and nicotine, undetermined, subsequent encounter
T65.294S	T65.294	Toxic effect of other tobacco and nicotine, undetermined, sequela
T65.3X1A	T65.3X1	Toxic effect of nitroderivatives and aminoderivatives of benzene and its homologues, accidental (unintentional), initial encounter
T65.3X1D	T65.3X1	Toxic effect of nitroderivatives and aminoderivatives of benzene and its homologues, accidental (unintentional), subsequent encounter
T65.3X1S	T65.3X1	Toxic effect of nitroderivatives and aminoderivatives of benzene and its homologues, accidental (unintentional), sequela
T65.3X2A	T65.3X2	Toxic effect of nitroderivatives and aminoderivatives of benzene and its homologues, intentional self-harm, initial encounter
T65.3X2D	T65.3X2	Toxic effect of nitroderivatives and aminoderivatives of benzene and its homologues, intentional self-harm, subsequent encounter
T65.3X2S	T65.3X2	Toxic effect of nitroderivatives and aminoderivatives of benzene and its homologues, intentional self-harm, sequela
T65.3X3A	T65.3X3	Toxic effect of nitroderivatives and aminoderivatives of benzene and its homologues, assault, initial encounter
T65.3X3D	T65.3X3	Toxic effect of nitroderivatives and aminoderivatives of benzene and its homologues, assault, subsequent encounter
T65.3X3S	T65.3X3	Toxic effect of nitroderivatives and aminoderivatives of benzene and its homologues, assault, sequela
T65.3X4A	T65.3X4	Toxic effect of nitroderivatives and aminoderivatives of benzene and its homologues, undetermined, initial encounter
T65.3X4D	T65.3X4	Toxic effect of nitroderivatives and aminoderivatives of benzene and its homologues, undetermined, subsequent encounter
T65.3X4S	T65.3X4	Toxic effect of nitroderivatives and aminoderivatives of benzene and its homologues, undetermined, sequela
T65.4X1A	T65.4X1	Toxic effect of carbon disulfide, accidental (unintentional), initial encounter
T65.4X1D	T65.4X1	Toxic effect of carbon disulfide, accidental (unintentional), subsequent encounter
T65.4X1S	T65.4X1	Toxic effect of carbon disulfide, accidental (unintentional), sequela
T65.4X2A	T65.4X2	Toxic effect of carbon disulfide, intentional self-harm, initial encounter
T65.4X2D	T65.4X2	Toxic effect of carbon disulfide, intentional self-harm, subsequent encounter
T65.4X2S	T65.4X2	Toxic effect of carbon disulfide, intentional self-harm, sequela
T65.4X3A	T65.4X3	Toxic effect of carbon disulfide, assault, initial encounter
T65.4X3D	T65.4X3	Toxic effect of carbon disulfide, assault, subsequent encounter
T65.4X3S	T65.4X3	Toxic effect of carbon disulfide, assault, sequela
T65.4X4A	T65.4X4	Toxic effect of carbon disulfide, undetermined, initial encounter
T65.4X4D	T65.4X4	Toxic effect of carbon disulfide, undetermined, subsequent encounter
T65.4X4S	T65.4X4	Toxic effect of carbon disulfide, undetermined, sequela
T65.5X1A	T65.5X1	Toxic effect of nitroglycerin and other nitric acids and esters, accidental (unintentional), initial encounter
T65.5X1D	T65.5X1	Toxic effect of nitroglycerin and other nitric acids and esters, accidental (unintentional), subsequent encounter
T65.5X1S	T65.5X1	Toxic effect of nitroglycerin and other nitric acids and esters, accidental (unintentional), sequela
T65.5X2A	T65.5X2	Toxic effect of nitroglycerin and other nitric acids and esters, intentional self-harm, initial encounter
T65.5X2D	T65.5X2	Toxic effect of nitroglycerin and other nitric acids and esters, intentional self-harm, subsequent encounter
T65.5X2S	T65.5X2	Toxic effect of nitroglycerin and other nitric acids and esters, intentional self-harm, sequela
T65.5X3A	T65.5X3	Toxic effect of nitroglycerin and other nitric acids and esters, assault, initial encounter
T65.5X3D	T65.5X3	Toxic effect of nitroglycerin and other nitric acids and esters, assault, subsequent encounter
T65.5X3S	T65.5X3	Toxic effect of nitroglycerin and other nitric acids and esters, assault, sequela
T65.5X4A	T65.5X4	Toxic effect of nitroglycerin and other nitric acids and esters, undetermined, initial encounter
T65.5X4D	T65.5X4	Toxic effect of nitroglycerin and other nitric acids and esters, undetermined, subsequent encounter
T65.5X4S	T65.5X4	Toxic effect of nitroglycerin and other nitric acids and esters, undetermined, sequela
T65.6X1A	T65.6X1	Toxic effect of paints and dyes, not elsewhere classified, accidental (unintentional), initial encounter
T65.6X1D	T65.6X1	Toxic effect of paints and dyes, not elsewhere classified, accidental (unintentional), subsequent encounter
T65.6X1S	T65.6X1	Toxic effect of paints and dyes, not elsewhere classified, accidental (unintentional), sequela
T65.6X2A	T65.6X2	Toxic effect of paints and dyes, not elsewhere classified, intentional self-harm, initial encounter
T65.6X2D	T65.6X2	Toxic effect of paints and dyes, not elsewhere classified, intentional self-harm, subsequent encounter
T65.6X2S	T65.6X2	Toxic effect of paints and dyes, not elsewhere classified, intentional self-harm, sequela
T65.6X3A	T65.6X3	Toxic effect of paints and dyes, not elsewhere classified, assault, initial encounter
T65.6X3D	T65.6X3	Toxic effect of paints and dyes, not elsewhere classified, assault, subsequent encounter
T65.6X3S	T65.6X3	Toxic effect of paints and dyes, not elsewhere classified, assault, sequela
T65.6X4A	T65.6X4	Toxic effect of paints and dyes, not elsewhere classified, undetermined, initial encounter
T65.6X4D	T65.6X4	Toxic effect of paints and dyes, not elsewhere classified, undetermined, subsequent encounter
T65.6X4S	T65.6X4	Toxic effect of paints and dyes, not elsewhere classified, undetermined, sequela
T65.811A	T65.811	Toxic effect of latex, accidental (unintentional), initial encounter
T65.811D	T65.811	Toxic effect of latex, accidental (unintentional), subsequent encounter
T65.811S	T65.811	Toxic effect of latex, accidental (unintentional), sequela
T65.812A	T65.812	Toxic effect of latex, intentional self-harm, initial encounter
T65.812D	T65.812	Toxic effect of latex, intentional self-harm, subsequent encounter
T65.812S	T65.812	Toxic effect of latex, intentional self-harm, sequela
T65.813A	T65.813	Toxic effect of latex, assault, initial encounter
T65.813D	T65.813	Toxic effect of latex, assault, subsequent encounter
T65.813S	T65.813	Toxic effect of latex, assault, sequela
T65.814A	T65.814	Toxic effect of latex, undetermined, initial encounter
T65.814D	T65.814	Toxic effect of latex, undetermined, subsequent encounter
T65.814S	T65.814	Toxic effect of latex, undetermined, sequela
T65.821A	T65.821	Toxic effect of harmful algae and algae toxins, accidental (unintentional), initial encounter
T65.821D	T65.821	Toxic effect of harmful algae and algae toxins, accidental (unintentional), subsequent encounter
T65.821S	T65.821	Toxic effect of harmful algae and algae toxins, accidental (unintentional), sequela
T65.822A	T65.822	Toxic effect of harmful algae and algae toxins, intentional self-harm, initial encounter
T65.822D	T65.822	Toxic effect of harmful algae and algae toxins, intentional self-harm, subsequent encounter
T65.822S	T65.822	Toxic effect of harmful algae and algae toxins, intentional self-harm, sequela
T65.823A	T65.823	Toxic effect of harmful algae and algae toxins, assault, initial encounter
T65.823D	T65.823	Toxic effect of harmful algae and algae toxins, assault, subsequent encounter
T65.823S	T65.823	Toxic effect of harmful algae and algae toxins, assault, sequela
T65.824A	T65.824	Toxic effect of harmful algae and algae toxins, undetermined, initial encounter
T65.824D	T65.824	Toxic effect of harmful algae and algae toxins, undetermined, subsequent encounter
T65.824S	T65.824	Toxic effect of harmful algae and algae toxins, undetermined, sequela
T65.831A	T65.831	Toxic effect of fiberglass, accidental (unintentional), initial encounter
T65.831D	T65.831	Toxic effect of fiberglass, accidental (unintentional), subsequent encounter
T65.831S	T65.831	Toxic effect of fiberglass, accidental (unintentional), sequela
T65.832A	T65.832	Toxic effect of fiberglass, intentional self-harm, initial encounter
T65.832D	T65.832	Toxic effect of fiberglass, intentional self-harm, subsequent encounter
T65.832S	T65.832	Toxic effect of fiberglass, intentional self-harm, sequela
T65.833A	T65.833	Toxic effect of fiberglass, assault, initial encounter
T65.833D	T65.833	Toxic effect of fiberglass, assault, subsequent encounter
T65.833S	T65.833	Toxic effect of fiberglass, assault, sequela
T65.834A	T65.834	Toxic effect of fiberglass, undetermined, initial encounter
T65.834D	T65.834	Toxic effect of fiberglass, undetermined, subsequent encounter
T65.834S	T65.834	Toxic effect of fiberglass, undetermined, sequela
T65.891A	T65.891	Toxic effect of other specified substances, accidental (unintentional), initial encounter
T65.891D	T65.891	Toxic effect of other specified substances, accidental (unintentional), subsequent encounter
T65.891S	T65.891	Toxic effect of other specified substances, accidental (unintentional), sequela
T65.892A	T65.892	Toxic effect of other specified substances, intentional self-harm, initial encounter
T65.892D	T65.892	Toxic effect of other specified substances, intentional self-harm, subsequent encounter
T65.892S	T65.892	Toxic effect of other specified substances, intentional self-harm, sequela
T65.893A	T65.893	Toxic effect of other specified substances, assault, initial encounter
T65.893D	T65.893	Toxic effect of other specified substances, assault, subsequent encounter
T65.893S	T65.893	Toxic effect of other specified substances, assault, sequela
T65.894A	T65.894	Toxic effect of other specified substances, undetermined, initial encounter
T65.894D	T65.894	Toxic effect of other specified substances, undetermined, subsequent encounter
T65.894S	T65.894	Toxic effect of other specified substances, undetermined, sequela
T65.91XA	T65.91	Toxic effect of unspecified substance, accidental (unintentional), initial encounter
T65.91XD	T65.91	Toxic effect of unspecified substance, accidental (unintentional), subsequent encounter
T65.91XS	T65.91	Toxic effect of unspecified substance, accidental (unintentional), sequela
T65.92XA	T65.92	Toxic effect of unspecified substance, intentional self-harm, initial encounter
T65.92XD	T65.92	Toxic effect of unspecified substance, intentional self-harm, subsequent encounter
T65.92XS	T65.92	Toxic effect of unspecified substance, intentional self-harm, sequela
T65.93XA	T65.93	Toxic effect of unspecified substance, assault, initial encounter
T65.93XD	T65.93	Toxic effect of unspecified substance, assault, subsequent encounter
T65.93XS	T65.93	Toxic effect of unspecified substance, assault, sequela
T65.94XA	T65.94	Toxic effect of unspecified substance, undetermined, initial encounter
T65.94XD	T65.94	Toxic effect of unspecified substance, undetermined, subsequent encounter
T65.94XS	T65.94	Toxic effect of unspecified substance, undetermined, sequela
T66.XXXA	T66	Radiation sickness, unspecified, initial encounter
T66.XXXD	T66	Radiation sickness, unspecified, subsequent encounter
T66.XXXS	T66	Radiation sickness, unspecified, sequela
T67.01XA	T67.01	Heatstroke and sunstroke, initial encounter
T67.01XD	T67.01	Heatstroke and sunstroke, subsequent encounter
T67.01XS	T67.01	Heatstroke and sunstroke, sequela
T67.02XA	T67.02	Exertional heatstroke, initial encounter
T67.02XD	T67.02	Exertional heatstroke, subsequent encounter
T67.02XS	T67.02	Exertional heatstroke, sequela
T67.09XA	T67.09	Other heatstroke and sunstroke, initial encounter
T67.09XD	T67.09	Other heatstroke and sunstroke, subsequent encounter
T67.09XS	T67.09	Other heatstroke and sunstroke, sequela
T67.1XXA	T67.1	Heat syncope, initial encounter
T67.1XXD	T67.1	Heat syncope, subsequent encounter
T67.1XXS	T67.1	Heat syncope, sequela
T67.2XXA	T67.2	Heat cramp, initial encounter
T67.2XXD	T67.2	Heat cramp, subsequent encounter
T67.2XXS	T67.2	Heat cramp, sequela
T67.3XXA	T67.3	Heat exhaustion, anhydrotic, initial encounter
T67.3XXD	T67.3	Heat exhaustion, anhydrotic, subsequent encounter
T67.3XXS	T67.3	Heat exhaustion, anhydrotic, sequela
T67.4XXA	T67.4	Heat exhaustion due to salt depletion, initial encounter
T67.4XXD	T67.4	Heat exhaustion due to salt depletion, subsequent encounter
T67.4XXS	T67.4	Heat exhaustion due to salt depletion, sequela
T67.5XXA	T67.5	Heat exhaustion, unspecified, initial encounter
T67.5XXD	T67.5	Heat exhaustion, unspecified, subsequent encounter
T67.5XXS	T67.5	Heat exhaustion, unspecified, sequela
T67.6XXA	T67.6	Heat fatigue, transient, initial encounter
T67.6XXD	T67.6	Heat fatigue, transient, subsequent encounter
T67.6XXS	T67.6	Heat fatigue, transient, sequela
T67.7XXA	T67.7	Heat edema, initial encounter
T67.7XXD	T67.7	Heat edema, subsequent encounter
T67.7XXS	T67.7	Heat edema, sequela
T67.8XXA	T67.8	Other effects of heat and light, initial encounter
T67.8XXD	T67.8	Other effects of heat and light, subsequent encounter
T67.8XXS	T67.8	Other effects of heat and light, sequela
T67.9XXA	T67.9	Effect of heat and light, unspecified, initial encounter
T67.9XXD	T67.9	Effect of heat and light, unspecified, subsequent encounter
T67.9XXS	T67.9	Effect of heat and light, unspecified, sequela
T68.XXXA	T68	Hypothermia, initial encounter
T68.XXXD	T68	Hypothermia, subsequent encounter
T68.XXXS	T68	Hypothermia, sequela
T69.011A	T69.011	Immersion hand, right hand, initial encounter
T69.011D	T69.011	Immersion hand, right hand, subsequent encounter
T69.011S	T69.011	Immersion hand, right hand, sequela
T69.012A	T69.012	Immersion hand, left hand, initial encounter
T69.012D	T69.012	Immersion hand, left hand, subsequent encounter
T69.012S	T69.012	Immersion hand, left hand, sequela
T69.019A	T69.019	Immersion hand, unspecified hand, initial encounter
T69.019D	T69.019	Immersion hand, unspecified hand, subsequent encounter
T69.019S	T69.019	Immersion hand, unspecified hand, sequela
T69.021A	T69.021	Immersion foot, right foot, initial encounter
T69.021D	T69.021	Immersion foot, right foot, subsequent encounter
T69.021S	T69.021	Immersion foot, right foot, sequela
T69.022A	T69.022	Immersion foot, left foot, initial encounter
T69.022D	T69.022	Immersion foot, left foot, subsequent encounter
T69.022S	T69.022	Immersion foot, left foot, sequela
T69.029A	T69.029	Immersion foot, unspecified foot, initial encounter
T69.029D	T69.029	Immersion foot, unspecified foot, subsequent encounter
T69.029S	T69.029	Immersion foot, unspecified foot, sequela
T69.1XXA	T69.1	Chilblains, initial encounter
T69.1XXD	T69.1	Chilblains, subsequent encounter
T69.1XXS	T69.1	Chilblains, sequela
T69.8XXA	T69.8	Other specified effects of reduced temperature, initial encounter
T69.8XXD	T69.8	Other specified effects of reduced temperature, subsequent encounter
T69.8XXS	T69.8	Other specified effects of reduced temperature, sequela
T69.9XXA	T69.9	Effect of reduced temperature, unspecified, initial encounter
T69.9XXD	T69.9	Effect of reduced temperature, unspecified, subsequent encounter
T69.9XXS	T69.9	Effect of reduced temperature, unspecified, sequela
T70.0XXA	T70.0	Otitic barotrauma, initial encounter
T70.0XXD	T70.0	Otitic barotrauma, subsequent encounter
T70.0XXS	T70.0	Otitic barotrauma, sequela
T70.1XXA	T70.1	Sinus barotrauma, initial encounter
T70.1XXD	T70.1	Sinus barotrauma, subsequent encounter
T70.1XXS	T70.1	Sinus barotrauma, sequela
T70.20XA	T70.20	Unspecified effects of high altitude, initial encounter
T70.20XD	T70.20	Unspecified effects of high altitude, subsequent encounter
T70.20XS	T70.20	Unspecified effects of high altitude, sequela
T70.29XA	T70.29	Other effects of high altitude, initial encounter
T70.29XD	T70.29	Other effects of high altitude, subsequent encounter
T70.29XS	T70.29	Other effects of high altitude, sequela
T70.3XXA	T70.3	Caisson disease [decompression sickness], initial encounter
T70.3XXD	T70.3	Caisson disease [decompression sickness], subsequent encounter
T70.3XXS	T70.3	Caisson disease [decompression sickness], sequela
T70.4XXA	T70.4	Effects of high-pressure fluids, initial encounter
T70.4XXD	T70.4	Effects of high-pressure fluids, subsequent encounter
T70.4XXS	T70.4	Effects of high-pressure fluids, sequela
T70.8XXA	T70.8	Other effects of air pressure and water pressure, initial encounter
T70.8XXD	T70.8	Other effects of air pressure and water pressure, subsequent encounter
T70.8XXS	T70.8	Other effects of air pressure and water pressure, sequela
T70.9XXA	T70.9	Effect of air pressure and water pressure, unspecified, initial encounter
T70.9XXD	T70.9	Effect of air pressure and water pressure, unspecified, subsequent encounter
T70.9XXS	T70.9	Effect of air pressure and water pressure, unspecified, sequela
T71.111A	T71.111	Asphyxiation due to smothering under pillow, accidental, initial encounter
T71.111D	T71.111	Asphyxiation due to smothering under pillow, accidental, subsequent encounter
T71.111S	T71.111	Asphyxiation due to smothering under pillow, accidental, sequela
T71.112A	T71.112	Asphyxiation due to smothering under pillow, intentional self-harm, initial encounter
T71.112D	T71.112	Asphyxiation due to smothering under pillow, intentional self-harm, subsequent encounter
T71.112S	T71.112	Asphyxiation due to smothering under pillow, intentional self-harm, sequela
T71.113A	T71.113	Asphyxiation due to smothering under pillow, assault, initial encounter
T71.113D	T71.113	Asphyxiation due to smothering under pillow, assault, subsequent encounter
T71.113S	T71.113	Asphyxiation due to smothering under pillow, assault, sequela
T71.114A	T71.114	Asphyxiation due to smothering under pillow, undetermined, initial encounter
T71.114D	T71.114	Asphyxiation due to smothering under pillow, undetermined, subsequent encounter
T71.114S	T71.114	Asphyxiation due to smothering under pillow, undetermined, sequela
T71.121A	T71.121	Asphyxiation due to plastic bag, accidental, initial encounter
T71.121D	T71.121	Asphyxiation due to plastic bag, accidental, subsequent encounter
T71.121S	T71.121	Asphyxiation due to plastic bag, accidental, sequela
T71.122A	T71.122	Asphyxiation due to plastic bag, intentional self-harm, initial encounter
T71.122D	T71.122	Asphyxiation due to plastic bag, intentional self-harm, subsequent encounter
T71.122S	T71.122	Asphyxiation due to plastic bag, intentional self-harm, sequela
T71.123A	T71.123	Asphyxiation due to plastic bag, assault, initial encounter
T71.123D	T71.123	Asphyxiation due to plastic bag, assault, subsequent encounter
T71.123S	T71.123	Asphyxiation due to plastic bag, assault, sequela
T71.124A	T71.124	Asphyxiation due to plastic bag, undetermined, initial encounter
T71.124D	T71.124	Asphyxiation due to plastic bag, undetermined, subsequent encounter
T71.124S	T71.124	Asphyxiation due to plastic bag, undetermined, sequela
T71.131A	T71.131	Asphyxiation due to being trapped in bed linens, accidental, initial encounter
T71.131D	T71.131	Asphyxiation due to being trapped in bed linens, accidental, subsequent encounter
T71.131S	T71.131	Asphyxiation due to being trapped in bed linens, accidental, sequela
T71.132A	T71.132	Asphyxiation due to being trapped in bed linens, intentional self-harm, initial encounter
T71.132D	T71.132	Asphyxiation due to being trapped in bed linens, intentional self-harm, subsequent encounter
T71.132S	T71.132	Asphyxiation due to being trapped in bed linens, intentional self-harm, sequela
T71.133A	T71.133	Asphyxiation due to being trapped in bed linens, assault, initial encounter
T71.133D	T71.133	Asphyxiation due to being trapped in bed linens, assault, subsequent encounter
T71.133S	T71.133	Asphyxiation due to being trapped in bed linens, assault, sequela
T71.134A	T71.134	Asphyxiation due to being trapped in bed linens, undetermined, initial encounter
T71.134D	T71.134	Asphyxiation due to being trapped in bed linens, undetermined, subsequent encounter
T71.134S	T71.134	Asphyxiation due to being trapped in bed linens, undetermined, sequela
T71.141A	T71.141	Asphyxiation due to smothering under another person's body (in bed), accidental, initial encounter
T71.141D	T71.141	Asphyxiation due to smothering under another person's body (in bed), accidental, subsequent encounter
T71.141S	T71.141	Asphyxiation due to smothering under another person's body (in bed), accidental, sequela
T71.143A	T71.143	Asphyxiation due to smothering under another person's body (in bed), assault, initial encounter
T71.143D	T71.143	Asphyxiation due to smothering under another person's body (in bed), assault, subsequent encounter
T71.143S	T71.143	Asphyxiation due to smothering under another person's body (in bed), assault, sequela
T71.144A	T71.144	Asphyxiation due to smothering under another person's body (in bed), undetermined, initial encounter
T71.144D	T71.144	Asphyxiation due to smothering under another person's body (in bed), undetermined, subsequent encounter
T71.144S	T71.144	Asphyxiation due to smothering under another person's body (in bed), undetermined, sequela
T71.151A	T71.151	Asphyxiation due to smothering in furniture, accidental, initial encounter
T71.151D	T71.151	Asphyxiation due to smothering in furniture, accidental, subsequent encounter
T71.151S	T71.151	Asphyxiation due to smothering in furniture, accidental, sequela
T71.152A	T71.152	Asphyxiation due to smothering in furniture, intentional self-harm, initial encounter
T71.152D	T71.152	Asphyxiation due to smothering in furniture, intentional self-harm, subsequent encounter
T71.152S	T71.152	Asphyxiation due to smothering in furniture, intentional self-harm, sequela
T71.153A	T71.153	Asphyxiation due to smothering in furniture, assault, initial encounter
T71.153D	T71.153	Asphyxiation due to smothering in furniture, assault, subsequent encounter
T71.153S	T71.153	Asphyxiation due to smothering in furniture, assault, sequela
T71.154A	T71.154	Asphyxiation due to smothering in furniture, undetermined, initial encounter
T71.154D	T71.154	Asphyxiation due to smothering in furniture, undetermined, subsequent encounter
T71.154S	T71.154	Asphyxiation due to smothering in furniture, undetermined, sequela
T71.161A	T71.161	Asphyxiation due to hanging, accidental, initial encounter
T71.161D	T71.161	Asphyxiation due to hanging, accidental, subsequent encounter
T71.161S	T71.161	Asphyxiation due to hanging, accidental, sequela
T71.162A	T71.162	Asphyxiation due to hanging, intentional self-harm, initial encounter
T71.162D	T71.162	Asphyxiation due to hanging, intentional self-harm, subsequent encounter
T71.162S	T71.162	Asphyxiation due to hanging, intentional self-harm, sequela
T71.163A	T71.163	Asphyxiation due to hanging, assault, initial encounter
T71.163D	T71.163	Asphyxiation due to hanging, assault, subsequent encounter
T71.163S	T71.163	Asphyxiation due to hanging, assault, sequela
T71.164A	T71.164	Asphyxiation due to hanging, undetermined, initial encounter
T71.164D	T71.164	Asphyxiation due to hanging, undetermined, subsequent encounter
T71.164S	T71.164	Asphyxiation due to hanging, undetermined, sequela
T71.191A	T71.191	Asphyxiation due to mechanical threat to breathing due to other causes, accidental, initial encounter
T71.191D	T71.191	Asphyxiation due to mechanical threat to breathing due to other causes, accidental, subsequent encounter
T71.191S	T71.191	Asphyxiation due to mechanical threat to breathing due to other causes, accidental, sequela
T71.192A	T71.192	Asphyxiation due to mechanical threat to breathing due to other causes, intentional self-harm, initial encounter
T71.192D	T71.192	Asphyxiation due to mechanical threat to breathing due to other causes, intentional self-harm, subsequent encounter
T71.192S	T71.192	Asphyxiation due to mechanical threat to breathing due to other causes, intentional self-harm, sequela
T71.193A	T71.193	Asphyxiation due to mechanical threat to breathing due to other causes, assault, initial encounter
T71.193D	T71.193	Asphyxiation due to mechanical threat to breathing due to other causes, assault, subsequent encounter
T71.193S	T71.193	Asphyxiation due to mechanical threat to breathing due to other causes, assault, sequela
T71.194A	T71.194	Asphyxiation due to mechanical threat to breathing due to other causes, undetermined, initial encounter
T71.194D	T71.194	Asphyxiation due to mechanical threat to breathing due to other causes, undetermined, subsequent encounter
T71.194S	T71.194	Asphyxiation due to mechanical threat to breathing due to other causes, undetermined, sequela
T71.20XA	T71.20	Asphyxiation due to systemic oxygen deficiency due to low oxygen content in ambient air due to unspecified cause, initial encounter
T71.20XD	T71.20	Asphyxiation due to systemic oxygen deficiency due to low oxygen content in ambient air due to unspecified cause, subsequent encounter
T71.20XS	T71.20	Asphyxiation due to systemic oxygen deficiency due to low oxygen content in ambient air due to unspecified cause, sequela
T71.21XA	T71.21	Asphyxiation due to cave-in or falling earth, initial encounter
T71.21XD	T71.21	Asphyxiation due to cave-in or falling earth, subsequent encounter
T71.21XS	T71.21	Asphyxiation due to cave-in or falling earth, sequela
T71.221A	T71.221	Asphyxiation due to being trapped in a car trunk, accidental, initial encounter
T71.221D	T71.221	Asphyxiation due to being trapped in a car trunk, accidental, subsequent encounter
T71.221S	T71.221	Asphyxiation due to being trapped in a car trunk, accidental, sequela
T71.222A	T71.222	Asphyxiation due to being trapped in a car trunk, intentional self-harm, initial encounter
T71.222D	T71.222	Asphyxiation due to being trapped in a car trunk, intentional self-harm, subsequent encounter
T71.222S	T71.222	Asphyxiation due to being trapped in a car trunk, intentional self-harm, sequela
T71.223A	T71.223	Asphyxiation due to being trapped in a car trunk, assault, initial encounter
T71.223D	T71.223	Asphyxiation due to being trapped in a car trunk, assault, subsequent encounter
T71.223S	T71.223	Asphyxiation due to being trapped in a car trunk, assault, sequela
T71.224A	T71.224	Asphyxiation due to being trapped in a car trunk, undetermined, initial encounter
T71.224D	T71.224	Asphyxiation due to being trapped in a car trunk, undetermined, subsequent encounter
T71.224S	T71.224	Asphyxiation due to being trapped in a car trunk, undetermined, sequela
T71.231A	T71.231	Asphyxiation due to being trapped in a (discarded) refrigerator, accidental, initial encounter
T71.231D	T71.231	Asphyxiation due to being trapped in a (discarded) refrigerator, accidental, subsequent encounter
T71.231S	T71.231	Asphyxiation due to being trapped in a (discarded) refrigerator, accidental, sequela
T71.232A	T71.232	Asphyxiation due to being trapped in a (discarded) refrigerator, intentional self-harm, initial encounter
T71.232D	T71.232	Asphyxiation due to being trapped in a (discarded) refrigerator, intentional self-harm, subsequent encounter
T71.232S	T71.232	Asphyxiation due to being trapped in a (discarded) refrigerator, intentional self-harm, sequela
T71.233A	T71.233	Asphyxiation due to being trapped in a (discarded) refrigerator, assault, initial encounter
T71.233D	T71.233	Asphyxiation due to being trapped in a (discarded) refrigerator, assault, subsequent encounter
T71.233S	T71.233	Asphyxiation due to being trapped in a (discarded) refrigerator, assault, sequela
T71.234A	T71.234	Asphyxiation due to being trapped in a (discarded) refrigerator, undetermined, initial encounter
T71.234D	T71.234	Asphyxiation due to being trapped in a (discarded) refrigerator, undetermined, subsequent encounter
T71.234S	T71.234	Asphyxiation due to being trapped in a (discarded) refrigerator, undetermined, sequela
T71.29XA	T71.29	Asphyxiation due to being trapped in other low oxygen environment, initial encounter
T71.29XD	T71.29	Asphyxiation due to being trapped in other low oxygen environment, subsequent encounter
T71.29XS	T71.29	Asphyxiation due to being trapped in other low oxygen environment, sequela
T71.9XXA	T71.9	Asphyxiation due to unspecified cause, initial encounter
T71.9XXD	T71.9	Asphyxiation due to unspecified cause, subsequent encounter
T71.9XXS	T71.9	Asphyxiation due to unspecified cause, sequela
T73.0XXA	T73.0	Starvation, initial encounter
T73.0XXD	T73.0	Starvation, subsequent encounter
T73.0XXS	T73.0	Starvation, sequela
T73.1XXA	T73.1	Deprivation of water, initial encounter
T73.1XXD	T73.1	Deprivation of water, subsequent encounter
T73.1XXS	T73.1	Deprivation of water, sequela
T73.2XXA	T73.2	Exhaustion due to exposure, initial encounter
T73.2XXD	T73.2	Exhaustion due to exposure, subsequent encounter
T73.2XXS	T73.2	Exhaustion due to exposure, sequela
T73.3XXA	T73.3	Exhaustion due to excessive exertion, initial encounter
T73.3XXD	T73.3	Exhaustion due to excessive exertion, subsequent encounter
T73.3XXS	T73.3	Exhaustion due to excessive exertion, sequela
T73.8XXA	T73.8	Other effects of deprivation, initial encounter
T73.8XXD	T73.8	Other effects of deprivation, subsequent encounter
T73.8XXS	T73.8	Other effects of deprivation, sequela
T73.9XXA	T73.9	Effect of deprivation, unspecified, initial encounter
T73.9XXD	T73.9	Effect of deprivation, unspecified, subsequent encounter
T73.9XXS	T73.9	Effect of deprivation, unspecified, sequela
T74.01XA	T74.01	Adult neglect or abandonment, confirmed, initial encounter
T74.01XD	T74.01	Adult neglect or abandonment, confirmed, subsequent encounter
T74.01XS	T74.01	Adult neglect or abandonment, confirmed, sequela
T74.02XA	T74.02	Child neglect or abandonment, confirmed, initial encounter
T74.02XD	T74.02	Child neglect or abandonment, confirmed, subsequent encounter
T74.02XS	T74.02	Child neglect or abandonment, confirmed, sequela
T74.11XA	T74.11	Adult physical abuse, confirmed, initial encounter
T74.11XD	T74.11	Adult physical abuse, confirmed, subsequent encounter
T74.11XS	T74.11	Adult physical abuse, confirmed, sequela
T74.12XA	T74.12	Child physical abuse, confirmed, initial encounter
T74.12XD	T74.12	Child physical abuse, confirmed, subsequent encounter
T74.12XS	T74.12	Child physical abuse, confirmed, sequela
T74.21XA	T74.21	Adult sexual abuse, confirmed, initial encounter
T74.21XD	T74.21	Adult sexual abuse, confirmed, subsequent encounter
T74.21XS	T74.21	Adult sexual abuse, confirmed, sequela
T74.22XA	T74.22	Child sexual abuse, confirmed, initial encounter
T74.22XD	T74.22	Child sexual abuse, confirmed, subsequent encounter
T74.22XS	T74.22	Child sexual abuse, confirmed, sequela
T74.31XA	T74.31	Adult psychological abuse, confirmed, initial encounter
T74.31XD	T74.31	Adult psychological abuse, confirmed, subsequent encounter
T74.31XS	T74.31	Adult psychological abuse, confirmed, sequela
T74.32XA	T74.32	Child psychological abuse, confirmed, initial encounter
T74.32XD	T74.32	Child psychological abuse, confirmed, subsequent encounter
T74.32XS	T74.32	Child psychological abuse, confirmed, sequela
T74.4XXA	T74.4	Shaken infant syndrome, initial encounter
T74.4XXD	T74.4	Shaken infant syndrome, subsequent encounter
T74.4XXS	T74.4	Shaken infant syndrome, sequela
T74.51XA	T74.51	Adult forced sexual exploitation, confirmed, initial encounter
T74.51XD	T74.51	Adult forced sexual exploitation, confirmed, subsequent encounter
T74.51XS	T74.51	Adult forced sexual exploitation, confirmed, sequela
T74.52XA	T74.52	Child sexual exploitation, confirmed, initial encounter
T74.52XD	T74.52	Child sexual exploitation, confirmed, subsequent encounter
T74.52XS	T74.52	Child sexual exploitation, confirmed, sequela
T74.61XA	T74.61	Adult forced labor exploitation, confirmed, initial encounter
T74.61XD	T74.61	Adult forced labor exploitation, confirmed, subsequent encounter
T74.61XS	T74.61	Adult forced labor exploitation, confirmed, sequela
T74.62XA	T74.62	Child forced labor exploitation, confirmed, initial encounter
T74.62XD	T74.62	Child forced labor exploitation, confirmed, subsequent encounter
T74.62XS	T74.62	Child forced labor exploitation, confirmed, sequela
T74.91XA	T74.91	Unspecified adult maltreatment, confirmed, initial encounter
T74.91XD	T74.91	Unspecified adult maltreatment, confirmed, subsequent encounter
T74.91XS	T74.91	Unspecified adult maltreatment, confirmed, sequela
T74.92XA	T74.92	Unspecified child maltreatment, confirmed, initial encounter
T74.92XD	T74.92	Unspecified child maltreatment, confirmed, subsequent encounter
T74.92XS	T74.92	Unspecified child maltreatment, confirmed, sequela
T74.A1XA	T74.A1	Adult financial abuse, confirmed, initial encounter
T74.A1XD	T74.A1	Adult financial abuse, confirmed, subsequent encounter
T74.A1XS	T74.A1	Adult financial abuse, confirmed, sequela
T74.A2XA	T74.A2	Child financial abuse, confirmed, initial encounter
T74.A2XD	T74.A2	Child financial abuse, confirmed, subsequent encounter
T74.A2XS	T74.A2	Child financial abuse, confirmed, sequela
T75.00XA	T75.00	Unspecified effects of lightning, initial encounter
T75.00XD	T75.00	Unspecified effects of lightning, subsequent encounter
T75.00XS	T75.00	Unspecified effects of lightning, sequela
T75.01XA	T75.01	Shock due to being struck by lightning, initial encounter
T75.01XD	T75.01	Shock due to being struck by lightning, subsequent encounter
T75.01XS	T75.01	Shock due to being struck by lightning, sequela
T75.09XA	T75.09	Other effects of lightning, initial encounter
T75.09XD	T75.09	Other effects of lightning, subsequent encounter
T75.09XS	T75.09	Other effects of lightning, sequela
T75.1XXA	T75.1	Unspecified effects of drowning and nonfatal submersion, initial encounter
T75.1XXD	T75.1	Unspecified effects of drowning and nonfatal submersion, subsequent encounter
T75.1XXS	T75.1	Unspecified effects of drowning and nonfatal submersion, sequela
T75.20XA	T75.20	Unspecified effects of vibration, initial encounter
T75.20XD	T75.20	Unspecified effects of vibration, subsequent encounter
T75.20XS	T75.20	Unspecified effects of vibration, sequela
T75.21XA	T75.21	Pneumatic hammer syndrome, initial encounter
T75.21XD	T75.21	Pneumatic hammer syndrome, subsequent encounter
T75.21XS	T75.21	Pneumatic hammer syndrome, sequela
T75.22XA	T75.22	Traumatic vasospastic syndrome, initial encounter
T75.22XD	T75.22	Traumatic vasospastic syndrome, subsequent encounter
T75.22XS	T75.22	Traumatic vasospastic syndrome, sequela
T75.23XA	T75.23	Vertigo from infrasound, initial encounter
T75.23XD	T75.23	Vertigo from infrasound, subsequent encounter
T75.23XS	T75.23	Vertigo from infrasound, sequela
T75.29XA	T75.29	Other effects of vibration, initial encounter
T75.29XD	T75.29	Other effects of vibration, subsequent encounter
T75.29XS	T75.29	Other effects of vibration, sequela
T75.3XXA	T75.3	Motion sickness, initial encounter
T75.3XXD	T75.3	Motion sickness, subsequent encounter
T75.3XXS	T75.3	Motion sickness, sequela
T75.4XXA	T75.4	Electrocution, initial encounter
T75.4XXD	T75.4	Electrocution, subsequent encounter
T75.4XXS	T75.4	Electrocution, sequela
T75.81XA	T75.81	Effects of abnormal gravitation [G] forces, initial encounter
T75.81XD	T75.81	Effects of abnormal gravitation [G] forces, subsequent encounter
T75.81XS	T75.81	Effects of abnormal gravitation [G] forces, sequela
T75.82XA	T75.82	Effects of weightlessness, initial encounter
T75.82XD	T75.82	Effects of weightlessness, subsequent encounter
T75.82XS	T75.82	Effects of weightlessness, sequela
T75.89XA	T75.89	Other specified effects of external causes, initial encounter
T75.89XD	T75.89	Other specified effects of external causes, subsequent encounter
T75.89XS	T75.89	Other specified effects of external causes, sequela
T76.01XA	T76.01	Adult neglect or abandonment, suspected, initial encounter
T76.01XD	T76.01	Adult neglect or abandonment, suspected, subsequent encounter
T76.01XS	T76.01	Adult neglect or abandonment, suspected, sequela
T76.02XA	T76.02	Child neglect or abandonment, suspected, initial encounter
T76.02XD	T76.02	Child neglect or abandonment, suspected, subsequent encounter
T76.02XS	T76.02	Child neglect or abandonment, suspected, sequela
T76.11XA	T76.11	Adult physical abuse, suspected, initial encounter
T76.11XD	T76.11	Adult physical abuse, suspected, subsequent encounter
T76.11XS	T76.11	Adult physical abuse, suspected, sequela
T76.12XA	T76.12	Child physical abuse, suspected, initial encounter
T76.12XD	T76.12	Child physical abuse, suspected, subsequent encounter
T76.12XS	T76.12	Child physical abuse, suspected, sequela
T76.21XA	T76.21	Adult sexual abuse, suspected, initial encounter
T76.21XD	T76.21	Adult sexual abuse, suspected, subsequent encounter
T76.21XS	T76.21	Adult sexual abuse, suspected, sequela
T76.22XA	T76.22	Child sexual abuse, suspected, initial encounter
T76.22XD	T76.22	Child sexual abuse, suspected, subsequent encounter
T76.22XS	T76.22	Child sexual abuse, suspected, sequela
T76.31XA	T76.31	Adult psychological abuse, suspected, initial encounter
T76.31XD	T76.31	Adult psychological abuse, suspected, subsequent encounter
T76.31XS	T76.31	Adult psychological abuse, suspected, sequela
T76.32XA	T76.32	Child psychological abuse, suspected, initial encounter
T76.32XD	T76.32	Child psychological abuse, suspected, subsequent encounter
T76.32XS	T76.32	Child psychological abuse, suspected, sequela
T76.51XA	T76.51	Adult forced sexual exploitation, suspected, initial encounter
T76.51XD	T76.51	Adult forced sexual exploitation, suspected, subsequent encounter
T76.51XS	T76.51	Adult forced sexual exploitation, suspected, sequela
T76.52XA	T76.52	Child sexual exploitation, suspected, initial encounter
T76.52XD	T76.52	Child sexual exploitation, suspected, subsequent encounter
T76.52XS	T76.52	Child sexual exploitation, suspected, sequela
T76.61XA	T76.61	Adult forced labor exploitation, suspected, initial encounter
T76.61XD	T76.61	Adult forced labor exploitation, suspected, subsequent encounter
T76.61XS	T76.61	Adult forced labor exploitation, suspected, sequela
T76.62XA	T76.62	Child forced labor exploitation, suspected, initial encounter
T76.62XD	T76.62	Child forced labor exploitation, suspected, subsequent encounter
T76.62XS	T76.62	Child forced labor exploitation, suspected, sequela
T76.91XA	T76.91	Unspecified adult maltreatment, suspected, initial encounter
T76.91XD	T76.91	Unspecified adult maltreatment, suspected, subsequent encounter
T76.91XS	T76.91	Unspecified adult maltreatment, suspected, sequela
T76.92XA	T76.92	Unspecified child maltreatment, suspected, initial encounter
T76.92XD	T76.92	Unspecified child maltreatment, suspected, subsequent encounter
T76.92XS	T76.92	Unspecified child maltreatment, suspected, sequela
T76.A1XA	T76.A1	Adult financial abuse, suspected, initial encounter
T76.A1XD	T76.A1	Adult financial abuse, suspected, subsequent encounter
T76.A1XS	T76.A1	Adult financial abuse, suspected, sequela
T76.A2XA	T76.A2	Child financial abuse, suspected, initial encounter
T76.A2XD	T76.A2	Child financial abuse, suspected, subsequent encounter
T76.A2XS	T76.A2	Child financial abuse, suspected, sequela
T78.00XA	T78.00	Anaphylactic reaction due to unspecified food, initial encounter
T78.00XD	T78.00	Anaphylactic reaction due to unspecified food, subsequent encounter
T78.00XS	T78.00	Anaphylactic reaction due to unspecified food, sequela
T78.01XA	T78.01	Anaphylactic reaction due to peanuts, initial encounter
T78.01XD	T78.01	Anaphylactic reaction due to peanuts, subsequent encounter
T78.01XS	T78.01	Anaphylactic reaction due to peanuts, sequela
T78.02XA	T78.02	Anaphylactic reaction due to shellfish (crustaceans), initial encounter
T78.02XD	T78.02	Anaphylactic reaction due to shellfish (crustaceans), subsequent encounter
T78.02XS	T78.02	Anaphylactic reaction due to shellfish (crustaceans), sequela
T78.03XA	T78.03	Anaphylactic reaction due to other fish, initial encounter
T78.03XD	T78.03	Anaphylactic reaction due to other fish, subsequent encounter
T78.03XS	T78.03	Anaphylactic reaction due to other fish, sequela
T78.04XA	T78.04	Anaphylactic reaction due to fruits and vegetables, initial encounter
T78.04XD	T78.04	Anaphylactic reaction due to fruits and vegetables, subsequent encounter
T78.04XS	T78.04	Anaphylactic reaction due to fruits and vegetables, sequela
T78.05XA	T78.05	Anaphylactic reaction due to tree nuts and seeds, initial encounter
T78.05XD	T78.05	Anaphylactic reaction due to tree nuts and seeds, subsequent encounter
T78.05XS	T78.05	Anaphylactic reaction due to tree nuts and seeds, sequela
T78.06XA	T78.06	Anaphylactic reaction due to food additives, initial encounter
T78.06XD	T78.06	Anaphylactic reaction due to food additives, subsequent encounter
T78.06XS	T78.06	Anaphylactic reaction due to food additives, sequela
T78.07XA	T78.07	Anaphylactic reaction due to milk and dairy products, initial encounter
T78.07XD	T78.07	Anaphylactic reaction due to milk and dairy products, subsequent encounter
T78.07XS	T78.07	Anaphylactic reaction due to milk and dairy products, sequela
T78.08XA	T78.08	Anaphylactic reaction due to eggs, initial encounter
T78.08XD	T78.08	Anaphylactic reaction due to eggs, subsequent encounter
T78.08XS	T78.08	Anaphylactic reaction due to eggs, sequela
T78.09XA	T78.09	Anaphylactic reaction due to other food products, initial encounter
T78.09XD	T78.09	Anaphylactic reaction due to other food products, subsequent encounter
T78.09XS	T78.09	Anaphylactic reaction due to other food products, sequela
T78.1XXA	T78.1	Other adverse food reactions, not elsewhere classified, initial encounter
T78.1XXD	T78.1	Other adverse food reactions, not elsewhere classified, subsequent encounter
T78.1XXS	T78.1	Other adverse food reactions, not elsewhere classified, sequela
T78.2XXA	T78.2	Anaphylactic shock, unspecified, initial encounter
T78.2XXD	T78.2	Anaphylactic shock, unspecified, subsequent encounter
T78.2XXS	T78.2	Anaphylactic shock, unspecified, sequela
T78.3XXA	T78.3	Angioneurotic edema, initial encounter
T78.3XXD	T78.3	Angioneurotic edema, subsequent encounter
T78.3XXS	T78.3	Angioneurotic edema, sequela
T78.41XA	T78.41	Arthus phenomenon, initial encounter
T78.41XD	T78.41	Arthus phenomenon, subsequent encounter
T78.41XS	T78.41	Arthus phenomenon, sequela
T78.49XA	T78.49	Other allergy, initial encounter
T78.49XD	T78.49	Other allergy, subsequent encounter
T78.49XS	T78.49	Other allergy, sequela
T78.8XXA	T78.8	Other adverse effects, not elsewhere classified, initial encounter
T78.8XXD	T78.8	Other adverse effects, not elsewhere classified, subsequent encounter
T78.8XXS	T78.8	Other adverse effects, not elsewhere classified, sequela
T79.0XXA	T79.0	Air embolism (traumatic), initial encounter
T79.0XXD	T79.0	Air embolism (traumatic), subsequent encounter
T79.0XXS	T79.0	Air embolism (traumatic), sequela
T79.1XXA	T79.1	Fat embolism (traumatic), initial encounter
T79.1XXD	T79.1	Fat embolism (traumatic), subsequent encounter
T79.1XXS	T79.1	Fat embolism (traumatic), sequela
T79.2XXA	T79.2	Traumatic secondary and recurrent hemorrhage and seroma, initial encounter
T79.2XXD	T79.2	Traumatic secondary and recurrent hemorrhage and seroma, subsequent encounter
T79.2XXS	T79.2	Traumatic secondary and recurrent hemorrhage and seroma, sequela
T79.4XXA	T79.4	Traumatic shock, initial encounter
T79.4XXD	T79.4	Traumatic shock, subsequent encounter
T79.4XXS	T79.4	Traumatic shock, sequela
T79.5XXA	T79.5	Traumatic anuria, initial encounter
T79.5XXD	T79.5	Traumatic anuria, subsequent encounter
T79.5XXS	T79.5	Traumatic anuria, sequela
T79.6XXA	T79.6	Traumatic ischemia of muscle, initial encounter
T79.6XXD	T79.6	Traumatic ischemia of muscle, subsequent encounter
T79.6XXS	T79.6	Traumatic ischemia of muscle, sequela
T79.7XXA	T79.7	Traumatic subcutaneous emphysema, initial encounter
T79.7XXD	T79.7	Traumatic subcutaneous emphysema, subsequent encounter
T79.7XXS	T79.7	Traumatic subcutaneous emphysema, sequela
T79.8XXA	T79.8	Other early complications of trauma, initial encounter
T79.8XXD	T79.8	Other early complications of trauma, subsequent encounter
T79.8XXS	T79.8	Other early complications of trauma, sequela
T79.9XXA	T79.9	Unspecified early complication of trauma, initial encounter
T79.9XXD	T79.9	Unspecified early complication of trauma, subsequent encounter
T79.9XXS	T79.9	Unspecified early complication of trauma, sequela
T79.A0XA	T79.A0	Compartment syndrome, unspecified, initial encounter
T79.A0XD	T79.A0	Compartment syndrome, unspecified, subsequent encounter
T79.A0XS	T79.A0	Compartment syndrome, unspecified, sequela
T79.A11A	T79.A11	Traumatic compartment syndrome of right upper extremity, initial encounter
T79.A11D	T79.A11	Traumatic compartment syndrome of right upper extremity, subsequent encounter
T79.A11S	T79.A11	Traumatic compartment syndrome of right upper extremity, sequela
T79.A12A	T79.A12	Traumatic compartment syndrome of left upper extremity, initial encounter
T79.A12D	T79.A12	Traumatic compartment syndrome of left upper extremity, subsequent encounter
T79.A12S	T79.A12	Traumatic compartment syndrome of left upper extremity, sequela
T79.A19A	T79.A19	Traumatic compartment syndrome of unspecified upper extremity, initial encounter
T79.A19D	T79.A19	Traumatic compartment syndrome of unspecified upper extremity, subsequent encounter
T79.A19S	T79.A19	Traumatic compartment syndrome of unspecified upper extremity, sequela
T79.A21A	T79.A21	Traumatic compartment syndrome of right lower extremity, initial encounter
T79.A21D	T79.A21	Traumatic compartment syndrome of right lower extremity, subsequent encounter
T79.A21S	T79.A21	Traumatic compartment syndrome of right lower extremity, sequela
T79.A22A	T79.A22	Traumatic compartment syndrome of left lower extremity, initial encounter
T79.A22D	T79.A22	Traumatic compartment syndrome of left lower extremity, subsequent encounter
T79.A22S	T79.A22	Traumatic compartment syndrome of left lower extremity, sequela
T79.A29A	T79.A29	Traumatic compartment syndrome of unspecified lower extremity, initial encounter
T79.A29D	T79.A29	Traumatic compartment syndrome of unspecified lower extremity, subsequent encounter
T79.A29S	T79.A29	Traumatic compartment syndrome of unspecified lower extremity, sequela
T79.A3XA	T79.A3	Traumatic compartment syndrome of abdomen, initial encounter
T79.A3XD	T79.A3	Traumatic compartment syndrome of abdomen, subsequent encounter
T79.A3XS	T79.A3	Traumatic compartment syndrome of abdomen, sequela
T79.A9XA	T79.A9	Traumatic compartment syndrome of other sites, initial encounter
T79.A9XD	T79.A9	Traumatic compartment syndrome of other sites, subsequent encounter
T79.A9XS	T79.A9	Traumatic compartment syndrome of other sites, sequela
T80.0XXA	T80.0	Air embolism following infusion, transfusion and therapeutic injection, initial encounter
T80.0XXD	T80.0	Air embolism following infusion, transfusion and therapeutic injection, subsequent encounter
T80.0XXS	T80.0	Air embolism following infusion, transfusion and therapeutic injection, sequela
T80.1XXA	T80.1	Vascular complications following infusion, transfusion and therapeutic injection, initial encounter
T80.1XXD	T80.1	Vascular complications following infusion, transfusion and therapeutic injection, subsequent encounter
T80.1XXS	T80.1	Vascular complications following infusion, transfusion and therapeutic injection, sequela
T80.211A	T80.211	Bloodstream infection due to central venous catheter, initial encounter
T80.211D	T80.211	Bloodstream infection due to central venous catheter, subsequent encounter
T80.211S	T80.211	Bloodstream infection due to central venous catheter, sequela
T80.212A	T80.212	Local infection due to central venous catheter, initial encounter
T80.212D	T80.212	Local infection due to central venous catheter, subsequent encounter
T80.212S	T80.212	Local infection due to central venous catheter, sequela
T80.218A	T80.218	Other infection due to central venous catheter, initial encounter
T80.218D	T80.218	Other infection due to central venous catheter, subsequent encounter
T80.218S	T80.218	Other infection due to central venous catheter, sequela
T80.219A	T80.219	Unspecified infection due to central venous catheter, initial encounter
T80.219D	T80.219	Unspecified infection due to central venous catheter, subsequent encounter
T80.219S	T80.219	Unspecified infection due to central venous catheter, sequela
T80.22XA	T80.22	Acute infection following transfusion, infusion, or injection of blood and blood products, initial encounter
T80.22XD	T80.22	Acute infection following transfusion, infusion, or injection of blood and blood products, subsequent encounter
T80.22XS	T80.22	Acute infection following transfusion, infusion, or injection of blood and blood products, sequela
T80.29XA	T80.29	Infection following other infusion, transfusion and therapeutic injection, initial encounter
T80.29XD	T80.29	Infection following other infusion, transfusion and therapeutic injection, subsequent encounter
T80.29XS	T80.29	Infection following other infusion, transfusion and therapeutic injection, sequela
T80.30XA	T80.30	ABO incompatibility reaction due to transfusion of blood or blood products, unspecified, initial encounter
T80.30XD	T80.30	ABO incompatibility reaction due to transfusion of blood or blood products, unspecified, subsequent encounter
T80.30XS	T80.30	ABO incompatibility reaction due to transfusion of blood or blood products, unspecified, sequela
T80.310A	T80.310	ABO incompatibility with acute hemolytic transfusion reaction, initial encounter
T80.310D	T80.310	ABO incompatibility with acute hemolytic transfusion reaction, subsequent encounter
T80.310S	T80.310	ABO incompatibility with acute hemolytic transfusion reaction, sequela
T80.311A	T80.311	ABO incompatibility with delayed hemolytic transfusion reaction, initial encounter
T80.311D	T80.311	ABO incompatibility with delayed hemolytic transfusion reaction, subsequent encounter
T80.311S	T80.311	ABO incompatibility with delayed hemolytic transfusion reaction, sequela
T80.319A	T80.319	ABO incompatibility with hemolytic transfusion reaction, unspecified, initial encounter
T80.319D	T80.319	ABO incompatibility with hemolytic transfusion reaction, unspecified, subsequent encounter
T80.319S	T80.319	ABO incompatibility with hemolytic transfusion reaction, unspecified, sequela
T80.39XA	T80.39	Other ABO incompatibility reaction due to transfusion of blood or blood products, initial encounter
T80.39XD	T80.39	Other ABO incompatibility reaction due to transfusion of blood or blood products, subsequent encounter
T80.39XS	T80.39	Other ABO incompatibility reaction due to transfusion of blood or blood products, sequela
T80.40XA	T80.40	Rh incompatibility reaction due to transfusion of blood or blood products, unspecified, initial encounter
T80.40XD	T80.40	Rh incompatibility reaction due to transfusion of blood or blood products, unspecified, subsequent encounter
T80.40XS	T80.40	Rh incompatibility reaction due to transfusion of blood or blood products, unspecified, sequela
T80.410A	T80.410	Rh incompatibility with acute hemolytic transfusion reaction, initial encounter
T80.410D	T80.410	Rh incompatibility with acute hemolytic transfusion reaction, subsequent encounter
T80.410S	T80.410	Rh incompatibility with acute hemolytic transfusion reaction, sequela
T80.411A	T80.411	Rh incompatibility with delayed hemolytic transfusion reaction, initial encounter
T80.411D	T80.411	Rh incompatibility with delayed hemolytic transfusion reaction, subsequent encounter
T80.411S	T80.411	Rh incompatibility with delayed hemolytic transfusion reaction, sequela
T80.419A	T80.419	Rh incompatibility with hemolytic transfusion reaction, unspecified, initial encounter
T80.419D	T80.419	Rh incompatibility with hemolytic transfusion reaction, unspecified, subsequent encounter
T80.419S	T80.419	Rh incompatibility with hemolytic transfusion reaction, unspecified, sequela
T80.49XA	T80.49	Other Rh incompatibility reaction due to transfusion of blood or blood products, initial encounter
T80.49XD	T80.49	Other Rh incompatibility reaction due to transfusion of blood or blood products, subsequent encounter
T80.49XS	T80.49	Other Rh incompatibility reaction due to transfusion of blood or blood products, sequela
T80.51XA	T80.51	Anaphylactic reaction due to administration of blood and blood products, initial encounter
T80.51XD	T80.51	Anaphylactic reaction due to administration of blood and blood products, subsequent encounter
T80.51XS	T80.51	Anaphylactic reaction due to administration of blood and blood products, sequela
T80.52XA	T80.52	Anaphylactic reaction due to vaccination, initial encounter
T80.52XD	T80.52	Anaphylactic reaction due to vaccination, subsequent encounter
T80.52XS	T80.52	Anaphylactic reaction due to vaccination, sequela
T80.59XA	T80.59	Anaphylactic reaction due to other serum, initial encounter
T80.59XD	T80.59	Anaphylactic reaction due to other serum, subsequent encounter
T80.59XS	T80.59	Anaphylactic reaction due to other serum, sequela
T80.61XA	T80.61	Other serum reaction due to administration of blood and blood products, initial encounter
T80.61XD	T80.61	Other serum reaction due to administration of blood and blood products, subsequent encounter
T80.61XS	T80.61	Other serum reaction due to administration of blood and blood products, sequela
T80.62XA	T80.62	Other serum reaction due to vaccination, initial encounter
T80.62XD	T80.62	Other serum reaction due to vaccination, subsequent encounter
T80.62XS	T80.62	Other serum reaction due to vaccination, sequela
T80.69XA	T80.69	Other serum reaction due to other serum, initial encounter
T80.69XD	T80.69	Other serum reaction due to other serum, subsequent encounter
T80.69XS	T80.69	Other serum reaction due to other serum, sequela
T80.810A	T80.810	Extravasation of vesicant antineoplastic chemotherapy, initial encounter
T80.810D	T80.810	Extravasation of vesicant antineoplastic chemotherapy, subsequent encounter
T80.810S	T80.810	Extravasation of vesicant antineoplastic chemotherapy, sequela
T80.818A	T80.818	Extravasation of other vesicant agent, initial encounter
T80.818D	T80.818	Extravasation of other vesicant agent, subsequent encounter
T80.818S	T80.818	Extravasation of other vesicant agent, sequela
T80.82XA	T80.82	Complication of immune effector cellular therapy, initial encounter
T80.82XD	T80.82	Complication of immune effector cellular therapy, subsequent encounter
T80.82XS	T80.82	Complication of immune effector cellular therapy, sequela
T80.89XA	T80.89	Other complications following infusion, transfusion and therapeutic injection, initial encounter
T80.89XD	T80.89	Other complications following infusion, transfusion and therapeutic injection, subsequent encounter
T80.89XS	T80.89	Other complications following infusion, transfusion and therapeutic injection, sequela
T80.90XA	T80.90	Unspecified complication following infusion and therapeutic injection, initial encounter
T80.90XD	T80.90	Unspecified complication following infusion and therapeutic injection, subsequent encounter
T80.90XS	T80.90	Unspecified complication following infusion and therapeutic injection, sequela
T80.910A	T80.910	Acute hemolytic transfusion reaction, unspecified incompatibility, initial encounter
T80.910D	T80.910	Acute hemolytic transfusion reaction, unspecified incompatibility, subsequent encounter
T80.910S	T80.910	Acute hemolytic transfusion reaction, unspecified incompatibility, sequela
T80.911A	T80.911	Delayed hemolytic transfusion reaction, unspecified incompatibility, initial encounter
T80.911D	T80.911	Delayed hemolytic transfusion reaction, unspecified incompatibility, subsequent encounter
T80.911S	T80.911	Delayed hemolytic transfusion reaction, unspecified incompatibility, sequela
T80.919A	T80.919	Hemolytic transfusion reaction, unspecified incompatibility, unspecified as acute or delayed, initial encounter
T80.919D	T80.919	Hemolytic transfusion reaction, unspecified incompatibility, unspecified as acute or delayed, subsequent encounter
T80.919S	T80.919	Hemolytic transfusion reaction, unspecified incompatibility, unspecified as acute or delayed, sequela
T80.92XA	T80.92	Unspecified transfusion reaction, initial encounter
T80.92XD	T80.92	Unspecified transfusion reaction, subsequent encounter
T80.92XS	T80.92	Unspecified transfusion reaction, sequela
T80.A0XA	T80.A0	Non-ABO incompatibility reaction due to transfusion of blood or blood products, unspecified, initial encounter
T80.A0XD	T80.A0	Non-ABO incompatibility reaction due to transfusion of blood or blood products, unspecified, subsequent encounter
T80.A0XS	T80.A0	Non-ABO incompatibility reaction due to transfusion of blood or blood products, unspecified, sequela
T80.A10A	T80.A10	Non-ABO incompatibility with acute hemolytic transfusion reaction, initial encounter
T80.A10D	T80.A10	Non-ABO incompatibility with acute hemolytic transfusion reaction, subsequent encounter
T80.A10S	T80.A10	Non-ABO incompatibility with acute hemolytic transfusion reaction, sequela
T80.A11A	T80.A11	Non-ABO incompatibility with delayed hemolytic transfusion reaction, initial encounter
T80.A11D	T80.A11	Non-ABO incompatibility with delayed hemolytic transfusion reaction, subsequent encounter
T80.A11S	T80.A11	Non-ABO incompatibility with delayed hemolytic transfusion reaction, sequela
T80.A19A	T80.A19	Non-ABO incompatibility with hemolytic transfusion reaction, unspecified, initial encounter
T80.A19D	T80.A19	Non-ABO incompatibility with hemolytic transfusion reaction, unspecified, subsequent encounter
T80.A19S	T80.A19	Non-ABO incompatibility with hemolytic transfusion reaction, unspecified, sequela
T80.A9XA	T80.A9	Other non-ABO incompatibility reaction due to transfusion of blood or blood products, initial encounter
T80.A9XD	T80.A9	Other non-ABO incompatibility reaction due to transfusion of blood or blood products, subsequent encounter
T80.A9XS	T80.A9	Other non-ABO incompatibility reaction due to transfusion of blood or blood products, sequela
T81.10XA	T81.10	Postprocedural shock unspecified, initial encounter
T81.10XD	T81.10	Postprocedural shock unspecified, subsequent encounter
T81.10XS	T81.10	Postprocedural shock unspecified, sequela
T81.11XA	T81.11	Postprocedural cardiogenic shock, initial encounter
T81.11XD	T81.11	Postprocedural cardiogenic shock, subsequent encounter
T81.11XS	T81.11	Postprocedural cardiogenic shock, sequela
T81.12XA	T81.12	Postprocedural septic shock, initial encounter
T81.12XD	T81.12	Postprocedural septic shock, subsequent encounter
T81.12XS	T81.12	Postprocedural septic shock, sequela
T81.19XA	T81.19	Other postprocedural shock, initial encounter
T81.19XD	T81.19	Other postprocedural shock, subsequent encounter
T81.19XS	T81.19	Other postprocedural shock, sequela
T81.30XA	T81.30	Disruption of wound, unspecified, initial encounter
T81.30XD	T81.30	Disruption of wound, unspecified, subsequent encounter
T81.30XS	T81.30	Disruption of wound, unspecified, sequela
T81.31XA	T81.31	Disruption of external operation (surgical) wound, not elsewhere classified, initial encounter
T81.31XD	T81.31	Disruption of external operation (surgical) wound, not elsewhere classified, subsequent encounter
T81.31XS	T81.31	Disruption of external operation (surgical) wound, not elsewhere classified, sequela
T81.320A	T81.320	Disruption or dehiscence of gastrointestinal tract anastomosis, repair, or closure, initial encounter
T81.320D	T81.320	Disruption or dehiscence of gastrointestinal tract anastomosis, repair, or closure, subsequent encounter
T81.320S	T81.320	Disruption or dehiscence of gastrointestinal tract anastomosis, repair, or closure, sequela
T81.321A	T81.321	Disruption or dehiscence of closure of internal operation (surgical) wound of abdominal wall muscle or fascia, initial encounter
T81.321D	T81.321	Disruption or dehiscence of closure of internal operation (surgical) wound of abdominal wall muscle or fascia, subsequent encounter
T81.321S	T81.321	Disruption or dehiscence of closure of internal operation (surgical) wound of abdominal wall muscle or fascia, sequela
T81.328A	T81.328	Disruption or dehiscence of closure of other specified internal operation (surgical) wound, initial encounter
T81.328D	T81.328	Disruption or dehiscence of closure of other specified internal operation (surgical) wound, subsequent encounter
T81.328S	T81.328	Disruption or dehiscence of closure of other specified internal operation (surgical) wound, sequela
T81.329A	T81.329	Deep disruption or dehiscence of operation wound, unspecified, initial encounter
T81.329D	T81.329	Deep disruption or dehiscence of operation wound, unspecified, subsequent encounter
T81.329S	T81.329	Deep disruption or dehiscence of operation wound, unspecified, sequela
T81.33XA	T81.33	Disruption of traumatic injury wound repair, initial encounter
T81.33XD	T81.33	Disruption of traumatic injury wound repair, subsequent encounter
T81.33XS	T81.33	Disruption of traumatic injury wound repair, sequela
T81.40XA	T81.40	Infection following a procedure, unspecified, initial encounter
T81.40XD	T81.40	Infection following a procedure, unspecified, subsequent encounter
T81.40XS	T81.40	Infection following a procedure, unspecified, sequela
T81.41XA	T81.41	Infection following a procedure, superficial incisional surgical site, initial encounter
T81.41XD	T81.41	Infection following a procedure, superficial incisional surgical site, subsequent encounter
T81.41XS	T81.41	Infection following a procedure, superficial incisional surgical site, sequela
T81.42XA	T81.42	Infection following a procedure, deep incisional surgical site, initial encounter
T81.42XD	T81.42	Infection following a procedure, deep incisional surgical site, subsequent encounter
T81.42XS	T81.42	Infection following a procedure, deep incisional surgical site, sequela
T81.43XA	T81.43	Infection following a procedure, organ and space surgical site, initial encounter
T81.43XD	T81.43	Infection following a procedure, organ and space surgical site, subsequent encounter
T81.43XS	T81.43	Infection following a procedure, organ and space surgical site, sequela
T81.44XA	T81.44	Sepsis following a procedure, initial encounter
T81.44XD	T81.44	Sepsis following a procedure, subsequent encounter
T81.44XS	T81.44	Sepsis following a procedure, sequela
T81.49XA	T81.49	Infection following a procedure, other surgical site, initial encounter
T81.49XD	T81.49	Infection following a procedure, other surgical site, subsequent encounter
T81.49XS	T81.49	Infection following a procedure, other surgical site, sequela
T81.500A	T81.500	Unspecified complication of foreign body accidentally left in body following surgical operation, initial encounter
T81.500D	T81.500	Unspecified complication of foreign body accidentally left in body following surgical operation, subsequent encounter
T81.500S	T81.500	Unspecified complication of foreign body accidentally left in body following surgical operation, sequela
T81.501A	T81.501	Unspecified complication of foreign body accidentally left in body following infusion or transfusion, initial encounter
T81.501D	T81.501	Unspecified complication of foreign body accidentally left in body following infusion or transfusion, subsequent encounter
T81.501S	T81.501	Unspecified complication of foreign body accidentally left in body following infusion or transfusion, sequela
T81.502A	T81.502	Unspecified complication of foreign body accidentally left in body following kidney dialysis, initial encounter
T81.502D	T81.502	Unspecified complication of foreign body accidentally left in body following kidney dialysis, subsequent encounter
T81.502S	T81.502	Unspecified complication of foreign body accidentally left in body following kidney dialysis, sequela
T81.503A	T81.503	Unspecified complication of foreign body accidentally left in body following injection or immunization, initial encounter
T81.503D	T81.503	Unspecified complication of foreign body accidentally left in body following injection or immunization, subsequent encounter
T81.503S	T81.503	Unspecified complication of foreign body accidentally left in body following injection or immunization, sequela
T81.504A	T81.504	Unspecified complication of foreign body accidentally left in body following endoscopic examination, initial encounter
T81.504D	T81.504	Unspecified complication of foreign body accidentally left in body following endoscopic examination, subsequent encounter
T81.504S	T81.504	Unspecified complication of foreign body accidentally left in body following endoscopic examination, sequela
T81.505A	T81.505	Unspecified complication of foreign body accidentally left in body following heart catheterization, initial encounter
T81.505D	T81.505	Unspecified complication of foreign body accidentally left in body following heart catheterization, subsequent encounter
T81.505S	T81.505	Unspecified complication of foreign body accidentally left in body following heart catheterization, sequela
T81.506A	T81.506	Unspecified complication of foreign body accidentally left in body following aspiration, puncture or other catheterization, initial encounter
T81.506D	T81.506	Unspecified complication of foreign body accidentally left in body following aspiration, puncture or other catheterization, subsequent encounter
T81.506S	T81.506	Unspecified complication of foreign body accidentally left in body following aspiration, puncture or other catheterization, sequela
T81.507A	T81.507	Unspecified complication of foreign body accidentally left in body following removal of catheter or packing, initial encounter
T81.507D	T81.507	Unspecified complication of foreign body accidentally left in body following removal of catheter or packing, subsequent encounter
T81.507S	T81.507	Unspecified complication of foreign body accidentally left in body following removal of catheter or packing, sequela
T81.508A	T81.508	Unspecified complication of foreign body accidentally left in body following other procedure, initial encounter
T81.508D	T81.508	Unspecified complication of foreign body accidentally left in body following other procedure, subsequent encounter
T81.508S	T81.508	Unspecified complication of foreign body accidentally left in body following other procedure, sequela
T81.509A	T81.509	Unspecified complication of foreign body accidentally left in body following unspecified procedure, initial encounter
T81.509D	T81.509	Unspecified complication of foreign body accidentally left in body following unspecified procedure, subsequent encounter
T81.509S	T81.509	Unspecified complication of foreign body accidentally left in body following unspecified procedure, sequela
T81.510A	T81.510	Adhesions due to foreign body accidentally left in body following surgical operation, initial encounter
T81.510D	T81.510	Adhesions due to foreign body accidentally left in body following surgical operation, subsequent encounter
T81.510S	T81.510	Adhesions due to foreign body accidentally left in body following surgical operation, sequela
T81.511A	T81.511	Adhesions due to foreign body accidentally left in body following infusion or transfusion, initial encounter
T81.511D	T81.511	Adhesions due to foreign body accidentally left in body following infusion or transfusion, subsequent encounter
T81.511S	T81.511	Adhesions due to foreign body accidentally left in body following infusion or transfusion, sequela
T81.512A	T81.512	Adhesions due to foreign body accidentally left in body following kidney dialysis, initial encounter
T81.512D	T81.512	Adhesions due to foreign body accidentally left in body following kidney dialysis, subsequent encounter
T81.512S	T81.512	Adhesions due to foreign body accidentally left in body following kidney dialysis, sequela
T81.513A	T81.513	Adhesions due to foreign body accidentally left in body following injection or immunization, initial encounter
T81.513D	T81.513	Adhesions due to foreign body accidentally left in body following injection or immunization, subsequent encounter
T81.513S	T81.513	Adhesions due to foreign body accidentally left in body following injection or immunization, sequela
T81.514A	T81.514	Adhesions due to foreign body accidentally left in body following endoscopic examination, initial encounter
T81.514D	T81.514	Adhesions due to foreign body accidentally left in body following endoscopic examination, subsequent encounter
T81.514S	T81.514	Adhesions due to foreign body accidentally left in body following endoscopic examination, sequela
T81.515A	T81.515	Adhesions due to foreign body accidentally left in body following heart catheterization, initial encounter
T81.515D	T81.515	Adhesions due to foreign body accidentally left in body following heart catheterization, subsequent encounter
T81.515S	T81.515	Adhesions due to foreign body accidentally left in body following heart catheterization, sequela
T81.516A	T81.516	Adhesions due to foreign body accidentally left in body following aspiration, puncture or other catheterization, initial encounter
T81.516D	T81.516	Adhesions due to foreign body accidentally left in body following aspiration, puncture or other catheterization, subsequent encounter
T81.516S	T81.516	Adhesions due to foreign body accidentally left in body following aspiration, puncture or other catheterization, sequela
T81.517A	T81.517	Adhesions due to foreign body accidentally left in body following removal of catheter or packing, initial encounter
T81.517D	T81.517	Adhesions due to foreign body accidentally left in body following removal of catheter or packing, subsequent encounter
T81.517S	T81.517	Adhesions due to foreign body accidentally left in body following removal of catheter or packing, sequela
T81.518A	T81.518	Adhesions due to foreign body accidentally left in body following other procedure, initial encounter
T81.518D	T81.518	Adhesions due to foreign body accidentally left in body following other procedure, subsequent encounter
T81.518S	T81.518	Adhesions due to foreign body accidentally left in body following other procedure, sequela
T81.519A	T81.519	Adhesions due to foreign body accidentally left in body following unspecified procedure, initial encounter
T81.519D	T81.519	Adhesions due to foreign body accidentally left in body following unspecified procedure, subsequent encounter
T81.519S	T81.519	Adhesions due to foreign body accidentally left in body following unspecified procedure, sequela
T81.520A	T81.520	Obstruction due to foreign body accidentally left in body following surgical operation, initial encounter
T81.520D	T81.520	Obstruction due to foreign body accidentally left in body following surgical operation, subsequent encounter
T81.520S	T81.520	Obstruction due to foreign body accidentally left in body following surgical operation, sequela
T81.521A	T81.521	Obstruction due to foreign body accidentally left in body following infusion or transfusion, initial encounter
T81.521D	T81.521	Obstruction due to foreign body accidentally left in body following infusion or transfusion, subsequent encounter
T81.521S	T81.521	Obstruction due to foreign body accidentally left in body following infusion or transfusion, sequela
T81.522A	T81.522	Obstruction due to foreign body accidentally left in body following kidney dialysis, initial encounter
T81.522D	T81.522	Obstruction due to foreign body accidentally left in body following kidney dialysis, subsequent encounter
T81.522S	T81.522	Obstruction due to foreign body accidentally left in body following kidney dialysis, sequela
T81.523A	T81.523	Obstruction due to foreign body accidentally left in body following injection or immunization, initial encounter
T81.523D	T81.523	Obstruction due to foreign body accidentally left in body following injection or immunization, subsequent encounter
T81.523S	T81.523	Obstruction due to foreign body accidentally left in body following injection or immunization, sequela
T81.524A	T81.524	Obstruction due to foreign body accidentally left in body following endoscopic examination, initial encounter
T81.524D	T81.524	Obstruction due to foreign body accidentally left in body following endoscopic examination, subsequent encounter
T81.524S	T81.524	Obstruction due to foreign body accidentally left in body following endoscopic examination, sequela
T81.525A	T81.525	Obstruction due to foreign body accidentally left in body following heart catheterization, initial encounter
T81.525D	T81.525	Obstruction due to foreign body accidentally left in body following heart catheterization, subsequent encounter
T81.525S	T81.525	Obstruction due to foreign body accidentally left in body following heart catheterization, sequela
T81.526A	T81.526	Obstruction due to foreign body accidentally left in body following aspiration, puncture or other catheterization, initial encounter
T81.526D	T81.526	Obstruction due to foreign body accidentally left in body following aspiration, puncture or other catheterization, subsequent encounter
T81.526S	T81.526	Obstruction due to foreign body accidentally left in body following aspiration, puncture or other catheterization, sequela
T81.527A	T81.527	Obstruction due to foreign body accidentally left in body following removal of catheter or packing, initial encounter
T81.527D	T81.527	Obstruction due to foreign body accidentally left in body following removal of catheter or packing, subsequent encounter
T81.527S	T81.527	Obstruction due to foreign body accidentally left in body following removal of catheter or packing, sequela
T81.528A	T81.528	Obstruction due to foreign body accidentally left in body following other procedure, initial encounter
T81.528D	T81.528	Obstruction due to foreign body accidentally left in body following other procedure, subsequent encounter
T81.528S	T81.528	Obstruction due to foreign body accidentally left in body following other procedure, sequela
T81.529A	T81.529	Obstruction due to foreign body accidentally left in body following unspecified procedure, initial encounter
T81.529D	T81.529	Obstruction due to foreign body accidentally left in body following unspecified procedure, subsequent encounter
T81.529S	T81.529	Obstruction due to foreign body accidentally left in body following unspecified procedure, sequela
T81.530A	T81.530	Perforation due to foreign body accidentally left in body following surgical operation, initial encounter
T81.530D	T81.530	Perforation due to foreign body accidentally left in body following surgical operation, subsequent encounter
T81.530S	T81.530	Perforation due to foreign body accidentally left in body following surgical operation, sequela
T81.531A	T81.531	Perforation due to foreign body accidentally left in body following infusion or transfusion, initial encounter
T81.531D	T81.531	Perforation due to foreign body accidentally left in body following infusion or transfusion, subsequent encounter
T81.531S	T81.531	Perforation due to foreign body accidentally left in body following infusion or transfusion, sequela
T81.532A	T81.532	Perforation due to foreign body accidentally left in body following kidney dialysis, initial encounter
T81.532D	T81.532	Perforation due to foreign body accidentally left in body following kidney dialysis, subsequent encounter
T81.532S	T81.532	Perforation due to foreign body accidentally left in body following kidney dialysis, sequela
T81.533A	T81.533	Perforation due to foreign body accidentally left in body following injection or immunization, initial encounter
T81.533D	T81.533	Perforation due to foreign body accidentally left in body following injection or immunization, subsequent encounter
T81.533S	T81.533	Perforation due to foreign body accidentally left in body following injection or immunization, sequela
T81.534A	T81.534	Perforation due to foreign body accidentally left in body following endoscopic examination, initial encounter
T81.534D	T81.534	Perforation due to foreign body accidentally left in body following endoscopic examination, subsequent encounter
T81.534S	T81.534	Perforation due to foreign body accidentally left in body following endoscopic examination, sequela
T81.535A	T81.535	Perforation due to foreign body accidentally left in body following heart catheterization, initial encounter
T81.535D	T81.535	Perforation due to foreign body accidentally left in body following heart catheterization, subsequent encounter
T81.535S	T81.535	Perforation due to foreign body accidentally left in body following heart catheterization, sequela
T81.536A	T81.536	Perforation due to foreign body accidentally left in body following aspiration, puncture or other catheterization, initial encounter
T81.536D	T81.536	Perforation due to foreign body accidentally left in body following aspiration, puncture or other catheterization, subsequent encounter
T81.536S	T81.536	Perforation due to foreign body accidentally left in body following aspiration, puncture or other catheterization, sequela
T81.537A	T81.537	Perforation due to foreign body accidentally left in body following removal of catheter or packing, initial encounter
T81.537D	T81.537	Perforation due to foreign body accidentally left in body following removal of catheter or packing, subsequent encounter
T81.537S	T81.537	Perforation due to foreign body accidentally left in body following removal of catheter or packing, sequela
T81.538A	T81.538	Perforation due to foreign body accidentally left in body following other procedure, initial encounter
T81.538D	T81.538	Perforation due to foreign body accidentally left in body following other procedure, subsequent encounter
T81.538S	T81.538	Perforation due to foreign body accidentally left in body following other procedure, sequela
T81.539A	T81.539	Perforation due to foreign body accidentally left in body following unspecified procedure, initial encounter
T81.539D	T81.539	Perforation due to foreign body accidentally left in body following unspecified procedure, subsequent encounter
T81.539S	T81.539	Perforation due to foreign body accidentally left in body following unspecified procedure, sequela
T81.590A	T81.590	Other complications of foreign body accidentally left in body following surgical operation, initial encounter
T81.590D	T81.590	Other complications of foreign body accidentally left in body following surgical operation, subsequent encounter
T81.590S	T81.590	Other complications of foreign body accidentally left in body following surgical operation, sequela
T81.591A	T81.591	Other complications of foreign body accidentally left in body following infusion or transfusion, initial encounter
T81.591D	T81.591	Other complications of foreign body accidentally left in body following infusion or transfusion, subsequent encounter
T81.591S	T81.591	Other complications of foreign body accidentally left in body following infusion or transfusion, sequela
T81.592A	T81.592	Other complications of foreign body accidentally left in body following kidney dialysis, initial encounter
T81.592D	T81.592	Other complications of foreign body accidentally left in body following kidney dialysis, subsequent encounter
T81.592S	T81.592	Other complications of foreign body accidentally left in body following kidney dialysis, sequela
T81.593A	T81.593	Other complications of foreign body accidentally left in body following injection or immunization, initial encounter
T81.593D	T81.593	Other complications of foreign body accidentally left in body following injection or immunization, subsequent encounter
T81.593S	T81.593	Other complications of foreign body accidentally left in body following injection or immunization, sequela
T81.594A	T81.594	Other complications of foreign body accidentally left in body following endoscopic examination, initial encounter
T81.594D	T81.594	Other complications of foreign body accidentally left in body following endoscopic examination, subsequent encounter
T81.594S	T81.594	Other complications of foreign body accidentally left in body following endoscopic examination, sequela
T81.595A	T81.595	Other complications of foreign body accidentally left in body following heart catheterization, initial encounter
T81.595D	T81.595	Other complications of foreign body accidentally left in body following heart catheterization, subsequent encounter
T81.595S	T81.595	Other complications of foreign body accidentally left in body following heart catheterization, sequela
T81.596A	T81.596	Other complications of foreign body accidentally left in body following aspiration, puncture or other catheterization, initial encounter
T81.596D	T81.596	Other complications of foreign body accidentally left in body following aspiration, puncture or other catheterization, subsequent encounter
T81.596S	T81.596	Other complications of foreign body accidentally left in body following aspiration, puncture or other catheterization, sequela
T81.597A	T81.597	Other complications of foreign body accidentally left in body following removal of catheter or packing, initial encounter
T81.597D	T81.597	Other complications of foreign body accidentally left in body following removal of catheter or packing, subsequent encounter
T81.597S	T81.597	Other complications of foreign body accidentally left in body following removal of catheter or packing, sequela
T81.598A	T81.598	Other complications of foreign body accidentally left in body following other procedure, initial encounter
T81.598D	T81.598	Other complications of foreign body accidentally left in body following other procedure, subsequent encounter
T81.598S	T81.598	Other complications of foreign body accidentally left in body following other procedure, sequela
T81.599A	T81.599	Other complications of foreign body accidentally left in body following unspecified procedure, initial encounter
T81.599D	T81.599	Other complications of foreign body accidentally left in body following unspecified procedure, subsequent encounter
T81.599S	T81.599	Other complications of foreign body accidentally left in body following unspecified procedure, sequela
T81.60XA	T81.60	Unspecified acute reaction to foreign substance accidentally left during a procedure, initial encounter
T81.60XD	T81.60	Unspecified acute reaction to foreign substance accidentally left during a procedure, subsequent encounter
T81.60XS	T81.60	Unspecified acute reaction to foreign substance accidentally left during a procedure, sequela
T81.61XA	T81.61	Aseptic peritonitis due to foreign substance accidentally left during a procedure, initial encounter
T81.61XD	T81.61	Aseptic peritonitis due to foreign substance accidentally left during a procedure, subsequent encounter
T81.61XS	T81.61	Aseptic peritonitis due to foreign substance accidentally left during a procedure, sequela
T81.69XA	T81.69	Other acute reaction to foreign substance accidentally left during a procedure, initial encounter
T81.69XD	T81.69	Other acute reaction to foreign substance accidentally left during a procedure, subsequent encounter
T81.69XS	T81.69	Other acute reaction to foreign substance accidentally left during a procedure, sequela
T81.710A	T81.710	Complication of mesenteric artery following a procedure, not elsewhere classified, initial encounter
T81.710D	T81.710	Complication of mesenteric artery following a procedure, not elsewhere classified, subsequent encounter
T81.710S	T81.710	Complication of mesenteric artery following a procedure, not elsewhere classified, sequela
T81.711A	T81.711	Complication of renal artery following a procedure, not elsewhere classified, initial encounter
T81.711D	T81.711	Complication of renal artery following a procedure, not elsewhere classified, subsequent encounter
T81.711S	T81.711	Complication of renal artery following a procedure, not elsewhere classified, sequela
T81.718A	T81.718	Complication of other artery following a procedure, not elsewhere classified, initial encounter
T81.718D	T81.718	Complication of other artery following a procedure, not elsewhere classified, subsequent encounter
T81.718S	T81.718	Complication of other artery following a procedure, not elsewhere classified, sequela
T81.719A	T81.719	Complication of unspecified artery following a procedure, not elsewhere classified, initial encounter
T81.719D	T81.719	Complication of unspecified artery following a procedure, not elsewhere classified, subsequent encounter
T81.719S	T81.719	Complication of unspecified artery following a procedure, not elsewhere classified, sequela
T81.72XA	T81.72	Complication of vein following a procedure, not elsewhere classified, initial encounter
T81.72XD	T81.72	Complication of vein following a procedure, not elsewhere classified, subsequent encounter
T81.72XS	T81.72	Complication of vein following a procedure, not elsewhere classified, sequela
T81.81XA	T81.81	Complication of inhalation therapy, initial encounter
T81.81XD	T81.81	Complication of inhalation therapy, subsequent encounter
T81.81XS	T81.81	Complication of inhalation therapy, sequela
T81.82XA	T81.82	Emphysema (subcutaneous) resulting from a procedure, initial encounter
T81.82XD	T81.82	Emphysema (subcutaneous) resulting from a procedure, subsequent encounter
T81.82XS	T81.82	Emphysema (subcutaneous) resulting from a procedure, sequela
T81.83XA	T81.83	Persistent postprocedural fistula, initial encounter
T81.83XD	T81.83	Persistent postprocedural fistula, subsequent encounter
T81.83XS	T81.83	Persistent postprocedural fistula, sequela
T81.89XA	T81.89	Other complications of procedures, not elsewhere classified, initial encounter
T81.89XD	T81.89	Other complications of procedures, not elsewhere classified, subsequent encounter
T81.89XS	T81.89	Other complications of procedures, not elsewhere classified, sequela
T81.9XXA	T81.9	Unspecified complication of procedure, initial encounter
T81.9XXD	T81.9	Unspecified complication of procedure, subsequent encounter
T81.9XXS	T81.9	Unspecified complication of procedure, sequela
T82.01XA	T82.01	Breakdown (mechanical) of heart valve prosthesis, initial encounter
T82.01XD	T82.01	Breakdown (mechanical) of heart valve prosthesis, subsequent encounter
T82.01XS	T82.01	Breakdown (mechanical) of heart valve prosthesis, sequela
T82.02XA	T82.02	Displacement of heart valve prosthesis, initial encounter
T82.02XD	T82.02	Displacement of heart valve prosthesis, subsequent encounter
T82.02XS	T82.02	Displacement of heart valve prosthesis, sequela
T82.03XA	T82.03	Leakage of heart valve prosthesis, initial encounter
T82.03XD	T82.03	Leakage of heart valve prosthesis, subsequent encounter
T82.03XS	T82.03	Leakage of heart valve prosthesis, sequela
T82.09XA	T82.09	Other mechanical complication of heart valve prosthesis, initial encounter
T82.09XD	T82.09	Other mechanical complication of heart valve prosthesis, subsequent encounter
T82.09XS	T82.09	Other mechanical complication of heart valve prosthesis, sequela
T82.110A	T82.110	Breakdown (mechanical) of cardiac electrode, initial encounter
T82.110D	T82.110	Breakdown (mechanical) of cardiac electrode, subsequent encounter
T82.110S	T82.110	Breakdown (mechanical) of cardiac electrode, sequela
T82.111A	T82.111	Breakdown (mechanical) of cardiac pulse generator (battery), initial encounter
T82.111D	T82.111	Breakdown (mechanical) of cardiac pulse generator (battery), subsequent encounter
T82.111S	T82.111	Breakdown (mechanical) of cardiac pulse generator (battery), sequela
T82.118A	T82.118	Breakdown (mechanical) of other cardiac electronic device, initial encounter
T82.118D	T82.118	Breakdown (mechanical) of other cardiac electronic device, subsequent encounter
T82.118S	T82.118	Breakdown (mechanical) of other cardiac electronic device, sequela
T82.119A	T82.119	Breakdown (mechanical) of unspecified cardiac electronic device, initial encounter
T82.119D	T82.119	Breakdown (mechanical) of unspecified cardiac electronic device, subsequent encounter
T82.119S	T82.119	Breakdown (mechanical) of unspecified cardiac electronic device, sequela
T82.120A	T82.120	Displacement of cardiac electrode, initial encounter
T82.120D	T82.120	Displacement of cardiac electrode, subsequent encounter
T82.120S	T82.120	Displacement of cardiac electrode, sequela
T82.121A	T82.121	Displacement of cardiac pulse generator (battery), initial encounter
T82.121D	T82.121	Displacement of cardiac pulse generator (battery), subsequent encounter
T82.121S	T82.121	Displacement of cardiac pulse generator (battery), sequela
T82.128A	T82.128	Displacement of other cardiac electronic device, initial encounter
T82.128D	T82.128	Displacement of other cardiac electronic device, subsequent encounter
T82.128S	T82.128	Displacement of other cardiac electronic device, sequela
T82.129A	T82.129	Displacement of unspecified cardiac electronic device, initial encounter
T82.129D	T82.129	Displacement of unspecified cardiac electronic device, subsequent encounter
T82.129S	T82.129	Displacement of unspecified cardiac electronic device, sequela
T82.190A	T82.190	Other mechanical complication of cardiac electrode, initial encounter
T82.190D	T82.190	Other mechanical complication of cardiac electrode, subsequent encounter
T82.190S	T82.190	Other mechanical complication of cardiac electrode, sequela
T82.191A	T82.191	Other mechanical complication of cardiac pulse generator (battery), initial encounter
T82.191D	T82.191	Other mechanical complication of cardiac pulse generator (battery), subsequent encounter
T82.191S	T82.191	Other mechanical complication of cardiac pulse generator (battery), sequela
T82.198A	T82.198	Other mechanical complication of other cardiac electronic device, initial encounter
T82.198D	T82.198	Other mechanical complication of other cardiac electronic device, subsequent encounter
T82.198S	T82.198	Other mechanical complication of other cardiac electronic device, sequela
T82.199A	T82.199	Other mechanical complication of unspecified cardiac device, initial encounter
T82.199D	T82.199	Other mechanical complication of unspecified cardiac device, subsequent encounter
T82.199S	T82.199	Other mechanical complication of unspecified cardiac device, sequela
T82.211A	T82.211	Breakdown (mechanical) of coronary artery bypass graft, initial encounter
T82.211D	T82.211	Breakdown (mechanical) of coronary artery bypass graft, subsequent encounter
T82.211S	T82.211	Breakdown (mechanical) of coronary artery bypass graft, sequela
T82.212A	T82.212	Displacement of coronary artery bypass graft, initial encounter
T82.212D	T82.212	Displacement of coronary artery bypass graft, subsequent encounter
T82.212S	T82.212	Displacement of coronary artery bypass graft, sequela
T82.213A	T82.213	Leakage of coronary artery bypass graft, initial encounter
T82.213D	T82.213	Leakage of coronary artery bypass graft, subsequent encounter
T82.213S	T82.213	Leakage of coronary artery bypass graft, sequela
T82.218A	T82.218	Other mechanical complication of coronary artery bypass graft, initial encounter
T82.218D	T82.218	Other mechanical complication of coronary artery bypass graft, subsequent encounter
T82.218S	T82.218	Other mechanical complication of coronary artery bypass graft, sequela
T82.221A	T82.221	Breakdown (mechanical) of biological heart valve graft, initial encounter
T82.221D	T82.221	Breakdown (mechanical) of biological heart valve graft, subsequent encounter
T82.221S	T82.221	Breakdown (mechanical) of biological heart valve graft, sequela
T82.222A	T82.222	Displacement of biological heart valve graft, initial encounter
T82.222D	T82.222	Displacement of biological heart valve graft, subsequent encounter
T82.222S	T82.222	Displacement of biological heart valve graft, sequela
T82.223A	T82.223	Leakage of biological heart valve graft, initial encounter
T82.223D	T82.223	Leakage of biological heart valve graft, subsequent encounter
T82.223S	T82.223	Leakage of biological heart valve graft, sequela
T82.228A	T82.228	Other mechanical complication of biological heart valve graft, initial encounter
T82.228D	T82.228	Other mechanical complication of biological heart valve graft, subsequent encounter
T82.228S	T82.228	Other mechanical complication of biological heart valve graft, sequela
T82.310A	T82.310	Breakdown (mechanical) of aortic (bifurcation) graft (replacement), initial encounter
T82.310D	T82.310	Breakdown (mechanical) of aortic (bifurcation) graft (replacement), subsequent encounter
T82.310S	T82.310	Breakdown (mechanical) of aortic (bifurcation) graft (replacement), sequela
T82.311A	T82.311	Breakdown (mechanical) of carotid arterial graft (bypass), initial encounter
T82.311D	T82.311	Breakdown (mechanical) of carotid arterial graft (bypass), subsequent encounter
T82.311S	T82.311	Breakdown (mechanical) of carotid arterial graft (bypass), sequela
T82.312A	T82.312	Breakdown (mechanical) of femoral arterial graft (bypass), initial encounter
T82.312D	T82.312	Breakdown (mechanical) of femoral arterial graft (bypass), subsequent encounter
T82.312S	T82.312	Breakdown (mechanical) of femoral arterial graft (bypass), sequela
T82.318A	T82.318	Breakdown (mechanical) of other vascular grafts, initial encounter
T82.318D	T82.318	Breakdown (mechanical) of other vascular grafts, subsequent encounter
T82.318S	T82.318	Breakdown (mechanical) of other vascular grafts, sequela
T82.319A	T82.319	Breakdown (mechanical) of unspecified vascular grafts, initial encounter
T82.319D	T82.319	Breakdown (mechanical) of unspecified vascular grafts, subsequent encounter
T82.319S	T82.319	Breakdown (mechanical) of unspecified vascular grafts, sequela
T82.320A	T82.320	Displacement of aortic (bifurcation) graft (replacement), initial encounter
T82.320D	T82.320	Displacement of aortic (bifurcation) graft (replacement), subsequent encounter
T82.320S	T82.320	Displacement of aortic (bifurcation) graft (replacement), sequela
T82.321A	T82.321	Displacement of carotid arterial graft (bypass), initial encounter
T82.321D	T82.321	Displacement of carotid arterial graft (bypass), subsequent encounter
T82.321S	T82.321	Displacement of carotid arterial graft (bypass), sequela
T82.322A	T82.322	Displacement of femoral arterial graft (bypass), initial encounter
T82.322D	T82.322	Displacement of femoral arterial graft (bypass), subsequent encounter
T82.322S	T82.322	Displacement of femoral arterial graft (bypass), sequela
T82.328A	T82.328	Displacement of other vascular grafts, initial encounter
T82.328D	T82.328	Displacement of other vascular grafts, subsequent encounter
T82.328S	T82.328	Displacement of other vascular grafts, sequela
T82.329A	T82.329	Displacement of unspecified vascular grafts, initial encounter
T82.329D	T82.329	Displacement of unspecified vascular grafts, subsequent encounter
T82.329S	T82.329	Displacement of unspecified vascular grafts, sequela
T82.330A	T82.330	Leakage of aortic (bifurcation) graft (replacement), initial encounter
T82.330D	T82.330	Leakage of aortic (bifurcation) graft (replacement), subsequent encounter
T82.330S	T82.330	Leakage of aortic (bifurcation) graft (replacement), sequela
T82.331A	T82.331	Leakage of carotid arterial graft (bypass), initial encounter
T82.331D	T82.331	Leakage of carotid arterial graft (bypass), subsequent encounter
T82.331S	T82.331	Leakage of carotid arterial graft (bypass), sequela
T82.332A	T82.332	Leakage of femoral arterial graft (bypass), initial encounter
T82.332D	T82.332	Leakage of femoral arterial graft (bypass), subsequent encounter
T82.332S	T82.332	Leakage of femoral arterial graft (bypass), sequela
T82.338A	T82.338	Leakage of other vascular grafts, initial encounter
T82.338D	T82.338	Leakage of other vascular grafts, subsequent encounter
T82.338S	T82.338	Leakage of other vascular grafts, sequela
T82.339A	T82.339	Leakage of unspecified vascular graft, initial encounter
T82.339D	T82.339	Leakage of unspecified vascular graft, subsequent encounter
T82.339S	T82.339	Leakage of unspecified vascular graft, sequela
T82.390A	T82.390	Other mechanical complication of aortic (bifurcation) graft (replacement), initial encounter
T82.390D	T82.390	Other mechanical complication of aortic (bifurcation) graft (replacement), subsequent encounter
T82.390S	T82.390	Other mechanical complication of aortic (bifurcation) graft (replacement), sequela
T82.391A	T82.391	Other mechanical complication of carotid arterial graft (bypass), initial encounter
T82.391D	T82.391	Other mechanical complication of carotid arterial graft (bypass), subsequent encounter
T82.391S	T82.391	Other mechanical complication of carotid arterial graft (bypass), sequela
T82.392A	T82.392	Other mechanical complication of femoral arterial graft (bypass), initial encounter
T82.392D	T82.392	Other mechanical complication of femoral arterial graft (bypass), subsequent encounter
T82.392S	T82.392	Other mechanical complication of femoral arterial graft (bypass), sequela
T82.398A	T82.398	Other mechanical complication of other vascular grafts, initial encounter
T82.398D	T82.398	Other mechanical complication of other vascular grafts, subsequent encounter
T82.398S	T82.398	Other mechanical complication of other vascular grafts, sequela
T82.399A	T82.399	Other mechanical complication of unspecified vascular grafts, initial encounter
T82.399D	T82.399	Other mechanical complication of unspecified vascular grafts, subsequent encounter
T82.399S	T82.399	Other mechanical complication of unspecified vascular grafts, sequela
T82.41XA	T82.41	Breakdown (mechanical) of vascular dialysis catheter, initial encounter
T82.41XD	T82.41	Breakdown (mechanical) of vascular dialysis catheter, subsequent encounter
T82.41XS	T82.41	Breakdown (mechanical) of vascular dialysis catheter, sequela
T82.42XA	T82.42	Displacement of vascular dialysis catheter, initial encounter
T82.42XD	T82.42	Displacement of vascular dialysis catheter, subsequent encounter
T82.42XS	T82.42	Displacement of vascular dialysis catheter, sequela
T82.43XA	T82.43	Leakage of vascular dialysis catheter, initial encounter
T82.43XD	T82.43	Leakage of vascular dialysis catheter, subsequent encounter
T82.43XS	T82.43	Leakage of vascular dialysis catheter, sequela
T82.49XA	T82.49	Other complication of vascular dialysis catheter, initial encounter
T82.49XD	T82.49	Other complication of vascular dialysis catheter, subsequent encounter
T82.49XS	T82.49	Other complication of vascular dialysis catheter, sequela
T82.510A	T82.510	Breakdown (mechanical) of surgically created arteriovenous fistula, initial encounter
T82.510D	T82.510	Breakdown (mechanical) of surgically created arteriovenous fistula, subsequent encounter
T82.510S	T82.510	Breakdown (mechanical) of surgically created arteriovenous fistula, sequela
T82.511A	T82.511	Breakdown (mechanical) of surgically created arteriovenous shunt, initial encounter
T82.511D	T82.511	Breakdown (mechanical) of surgically created arteriovenous shunt, subsequent encounter
T82.511S	T82.511	Breakdown (mechanical) of surgically created arteriovenous shunt, sequela
T82.512A	T82.512	Breakdown (mechanical) of artificial heart, initial encounter
T82.512D	T82.512	Breakdown (mechanical) of artificial heart, subsequent encounter
T82.512S	T82.512	Breakdown (mechanical) of artificial heart, sequela
T82.513A	T82.513	Breakdown (mechanical) of balloon (counterpulsation) device, initial encounter
T82.513D	T82.513	Breakdown (mechanical) of balloon (counterpulsation) device, subsequent encounter
T82.513S	T82.513	Breakdown (mechanical) of balloon (counterpulsation) device, sequela
T82.514A	T82.514	Breakdown (mechanical) of infusion catheter, initial encounter
T82.514D	T82.514	Breakdown (mechanical) of infusion catheter, subsequent encounter
T82.514S	T82.514	Breakdown (mechanical) of infusion catheter, sequela
T82.515A	T82.515	Breakdown (mechanical) of umbrella device, initial encounter
T82.515D	T82.515	Breakdown (mechanical) of umbrella device, subsequent encounter
T82.515S	T82.515	Breakdown (mechanical) of umbrella device, sequela
T82.518A	T82.518	Breakdown (mechanical) of other cardiac and vascular devices and implants, initial encounter
T82.518D	T82.518	Breakdown (mechanical) of other cardiac and vascular devices and implants, subsequent encounter
T82.518S	T82.518	Breakdown (mechanical) of other cardiac and vascular devices and implants, sequela
T82.519A	T82.519	Breakdown (mechanical) of unspecified cardiac and vascular devices and implants, initial encounter
T82.519D	T82.519	Breakdown (mechanical) of unspecified cardiac and vascular devices and implants, subsequent encounter
T82.519S	T82.519	Breakdown (mechanical) of unspecified cardiac and vascular devices and implants, sequela
T82.520A	T82.520	Displacement of surgically created arteriovenous fistula, initial encounter
T82.520D	T82.520	Displacement of surgically created arteriovenous fistula, subsequent encounter
T82.520S	T82.520	Displacement of surgically created arteriovenous fistula, sequela
T82.521A	T82.521	Displacement of surgically created arteriovenous shunt, initial encounter
T82.521D	T82.521	Displacement of surgically created arteriovenous shunt, subsequent encounter
T82.521S	T82.521	Displacement of surgically created arteriovenous shunt, sequela
T82.522A	T82.522	Displacement of artificial heart, initial encounter
T82.522D	T82.522	Displacement of artificial heart, subsequent encounter
T82.522S	T82.522	Displacement of artificial heart, sequela
T82.523A	T82.523	Displacement of balloon (counterpulsation) device, initial encounter
T82.523D	T82.523	Displacement of balloon (counterpulsation) device, subsequent encounter
T82.523S	T82.523	Displacement of balloon (counterpulsation) device, sequela
T82.524A	T82.524	Displacement of infusion catheter, initial encounter
T82.524D	T82.524	Displacement of infusion catheter, subsequent encounter
T82.524S	T82.524	Displacement of infusion catheter, sequela
T82.525A	T82.525	Displacement of umbrella device, initial encounter
T82.525D	T82.525	Displacement of umbrella device, subsequent encounter
T82.525S	T82.525	Displacement of umbrella device, sequela
T82.528A	T82.528	Displacement of other cardiac and vascular devices and implants, initial encounter
T82.528D	T82.528	Displacement of other cardiac and vascular devices and implants, subsequent encounter
T82.528S	T82.528	Displacement of other cardiac and vascular devices and implants, sequela
T82.529A	T82.529	Displacement of unspecified cardiac and vascular devices and implants, initial encounter
T82.529D	T82.529	Displacement of unspecified cardiac and vascular devices and implants, subsequent encounter
T82.529S	T82.529	Displacement of unspecified cardiac and vascular devices and implants, sequela
T82.530A	T82.530	Leakage of surgically created arteriovenous fistula, initial encounter
T82.530D	T82.530	Leakage of surgically created arteriovenous fistula, subsequent encounter
T82.530S	T82.530	Leakage of surgically created arteriovenous fistula, sequela
T82.531A	T82.531	Leakage of surgically created arteriovenous shunt, initial encounter
T82.531D	T82.531	Leakage of surgically created arteriovenous shunt, subsequent encounter
T82.531S	T82.531	Leakage of surgically created arteriovenous shunt, sequela
T82.532A	T82.532	Leakage of artificial heart, initial encounter
T82.532D	T82.532	Leakage of artificial heart, subsequent encounter
T82.532S	T82.532	Leakage of artificial heart, sequela
T82.533A	T82.533	Leakage of balloon (counterpulsation) device, initial encounter
T82.533D	T82.533	Leakage of balloon (counterpulsation) device, subsequent encounter
T82.533S	T82.533	Leakage of balloon (counterpulsation) device, sequela
T82.534A	T82.534	Leakage of infusion catheter, initial encounter
T82.534D	T82.534	Leakage of infusion catheter, subsequent encounter
T82.534S	T82.534	Leakage of infusion catheter, sequela
T82.535A	T82.535	Leakage of umbrella device, initial encounter
T82.535D	T82.535	Leakage of umbrella device, subsequent encounter
T82.535S	T82.535	Leakage of umbrella device, sequela
T82.538A	T82.538	Leakage of other cardiac and vascular devices and implants, initial encounter
T82.538D	T82.538	Leakage of other cardiac and vascular devices and implants, subsequent encounter
T82.538S	T82.538	Leakage of other cardiac and vascular devices and implants, sequela
T82.539A	T82.539	Leakage of unspecified cardiac and vascular devices and implants, initial encounter
T82.539D	T82.539	Leakage of unspecified cardiac and vascular devices and implants, subsequent encounter
T82.539S	T82.539	Leakage of unspecified cardiac and vascular devices and implants, sequela
T82.590A	T82.590	Other mechanical complication of surgically created arteriovenous fistula, initial encounter
T82.590D	T82.590	Other mechanical complication of surgically created arteriovenous fistula, subsequent encounter
T82.590S	T82.590	Other mechanical complication of surgically created arteriovenous fistula, sequela
T82.591A	T82.591	Other mechanical complication of surgically created arteriovenous shunt, initial encounter
T82.591D	T82.591	Other mechanical complication of surgically created arteriovenous shunt, subsequent encounter
T82.591S	T82.591	Other mechanical complication of surgically created arteriovenous shunt, sequela
T82.592A	T82.592	Other mechanical complication of artificial heart, initial encounter
T82.592D	T82.592	Other mechanical complication of artificial heart, subsequent encounter
T82.592S	T82.592	Other mechanical complication of artificial heart, sequela
T82.593A	T82.593	Other mechanical complication of balloon (counterpulsation) device, initial encounter
T82.593D	T82.593	Other mechanical complication of balloon (counterpulsation) device, subsequent encounter
T82.593S	T82.593	Other mechanical complication of balloon (counterpulsation) device, sequela
T82.594A	T82.594	Other mechanical complication of infusion catheter, initial encounter
T82.594D	T82.594	Other mechanical complication of infusion catheter, subsequent encounter
T82.594S	T82.594	Other mechanical complication of infusion catheter, sequela
T82.595A	T82.595	Other mechanical complication of umbrella device, initial encounter
T82.595D	T82.595	Other mechanical complication of umbrella device, subsequent encounter
T82.595S	T82.595	Other mechanical complication of umbrella device, sequela
T82.598A	T82.598	Other mechanical complication of other cardiac and vascular devices and implants, initial encounter
T82.598D	T82.598	Other mechanical complication of other cardiac and vascular devices and implants, subsequent encounter
T82.598S	T82.598	Other mechanical complication of other cardiac and vascular devices and implants, sequela
T82.599A	T82.599	Other mechanical complication of unspecified cardiac and vascular devices and implants, initial encounter
T82.599D	T82.599	Other mechanical complication of unspecified cardiac and vascular devices and implants, subsequent encounter
T82.599S	T82.599	Other mechanical complication of unspecified cardiac and vascular devices and implants, sequela
T82.6XXA	T82.6	Infection and inflammatory reaction due to cardiac valve prosthesis, initial encounter
T82.6XXD	T82.6	Infection and inflammatory reaction due to cardiac valve prosthesis, subsequent encounter
T82.6XXS	T82.6	Infection and inflammatory reaction due to cardiac valve prosthesis, sequela
T82.7XXA	T82.7	Infection and inflammatory reaction due to other cardiac and vascular devices, implants and grafts, initial encounter
T82.7XXD	T82.7	Infection and inflammatory reaction due to other cardiac and vascular devices, implants and grafts, subsequent encounter
T82.7XXS	T82.7	Infection and inflammatory reaction due to other cardiac and vascular devices, implants and grafts, sequela
T82.817A	T82.817	Embolism due to cardiac prosthetic devices, implants and grafts, initial encounter
T82.817D	T82.817	Embolism due to cardiac prosthetic devices, implants and grafts, subsequent encounter
T82.817S	T82.817	Embolism due to cardiac prosthetic devices, implants and grafts, sequela
T82.818A	T82.818	Embolism due to vascular prosthetic devices, implants and grafts, initial encounter
T82.818D	T82.818	Embolism due to vascular prosthetic devices, implants and grafts, subsequent encounter
T82.818S	T82.818	Embolism due to vascular prosthetic devices, implants and grafts, sequela
T82.827A	T82.827	Fibrosis due to cardiac prosthetic devices, implants and grafts, initial encounter
T82.827D	T82.827	Fibrosis due to cardiac prosthetic devices, implants and grafts, subsequent encounter
T82.827S	T82.827	Fibrosis due to cardiac prosthetic devices, implants and grafts, sequela
T82.828A	T82.828	Fibrosis due to vascular prosthetic devices, implants and grafts, initial encounter
T82.828D	T82.828	Fibrosis due to vascular prosthetic devices, implants and grafts, subsequent encounter
T82.828S	T82.828	Fibrosis due to vascular prosthetic devices, implants and grafts, sequela
T82.837A	T82.837	Hemorrhage due to cardiac prosthetic devices, implants and grafts, initial encounter
T82.837D	T82.837	Hemorrhage due to cardiac prosthetic devices, implants and grafts, subsequent encounter
T82.837S	T82.837	Hemorrhage due to cardiac prosthetic devices, implants and grafts, sequela
T82.838A	T82.838	Hemorrhage due to vascular prosthetic devices, implants and grafts, initial encounter
T82.838D	T82.838	Hemorrhage due to vascular prosthetic devices, implants and grafts, subsequent encounter
T82.838S	T82.838	Hemorrhage due to vascular prosthetic devices, implants and grafts, sequela
T82.847A	T82.847	Pain due to cardiac prosthetic devices, implants and grafts, initial encounter
T82.847D	T82.847	Pain due to cardiac prosthetic devices, implants and grafts, subsequent encounter
T82.847S	T82.847	Pain due to cardiac prosthetic devices, implants and grafts, sequela
T82.848A	T82.848	Pain due to vascular prosthetic devices, implants and grafts, initial encounter
T82.848D	T82.848	Pain due to vascular prosthetic devices, implants and grafts, subsequent encounter
T82.848S	T82.848	Pain due to vascular prosthetic devices, implants and grafts, sequela
T82.855A	T82.855	Stenosis of coronary artery stent, initial encounter
T82.855D	T82.855	Stenosis of coronary artery stent, subsequent encounter
T82.855S	T82.855	Stenosis of coronary artery stent, sequela
T82.856A	T82.856	Stenosis of peripheral vascular stent, initial encounter
T82.856D	T82.856	Stenosis of peripheral vascular stent, subsequent encounter
T82.856S	T82.856	Stenosis of peripheral vascular stent, sequela
T82.857A	T82.857	Stenosis of other cardiac prosthetic devices, implants and grafts, initial encounter
T82.857D	T82.857	Stenosis of other cardiac prosthetic devices, implants and grafts, subsequent encounter
T82.857S	T82.857	Stenosis of other cardiac prosthetic devices, implants and grafts, sequela
T82.858A	T82.858	Stenosis of other vascular prosthetic devices, implants and grafts, initial encounter
T82.858D	T82.858	Stenosis of other vascular prosthetic devices, implants and grafts, subsequent encounter
T82.858S	T82.858	Stenosis of other vascular prosthetic devices, implants and grafts, sequela
T82.867A	T82.867	Thrombosis due to cardiac prosthetic devices, implants and grafts, initial encounter
T82.867D	T82.867	Thrombosis due to cardiac prosthetic devices, implants and grafts, subsequent encounter
T82.867S	T82.867	Thrombosis due to cardiac prosthetic devices, implants and grafts, sequela
T82.868A	T82.868	Thrombosis due to vascular prosthetic devices, implants and grafts, initial encounter
T82.868D	T82.868	Thrombosis due to vascular prosthetic devices, implants and grafts, subsequent encounter
T82.868S	T82.868	Thrombosis due to vascular prosthetic devices, implants and grafts, sequela
T82.897A	T82.897	Other specified complication of cardiac prosthetic devices, implants and grafts, initial encounter
T82.897D	T82.897	Other specified complication of cardiac prosthetic devices, implants and grafts, subsequent encounter
T82.897S	T82.897	Other specified complication of cardiac prosthetic devices, implants and grafts, sequela
T82.898A	T82.898	Other specified complication of vascular prosthetic devices, implants and grafts, initial encounter
T82.898D	T82.898	Other specified complication of vascular prosthetic devices, implants and grafts, subsequent encounter
T82.898S	T82.898	Other specified complication of vascular prosthetic devices, implants and grafts, sequela
T82.9XXA	T82.9	Unspecified complication of cardiac and vascular prosthetic device, implant and graft, initial encounter
T82.9XXD	T82.9	Unspecified complication of cardiac and vascular prosthetic device, implant and graft, subsequent encounter
T82.9XXS	T82.9	Unspecified complication of cardiac and vascular prosthetic device, implant and graft, sequela
T83.010A	T83.010	Breakdown (mechanical) of cystostomy catheter, initial encounter
T83.010D	T83.010	Breakdown (mechanical) of cystostomy catheter, subsequent encounter
T83.010S	T83.010	Breakdown (mechanical) of cystostomy catheter, sequela
T83.011A	T83.011	Breakdown (mechanical) of indwelling urethral catheter, initial encounter
T83.011D	T83.011	Breakdown (mechanical) of indwelling urethral catheter, subsequent encounter
T83.011S	T83.011	Breakdown (mechanical) of indwelling urethral catheter, sequela
T83.012A	T83.012	Breakdown (mechanical) of nephrostomy catheter, initial encounter
T83.012D	T83.012	Breakdown (mechanical) of nephrostomy catheter, subsequent encounter
T83.012S	T83.012	Breakdown (mechanical) of nephrostomy catheter, sequela
T83.018A	T83.018	Breakdown (mechanical) of other urinary catheter, initial encounter
T83.018D	T83.018	Breakdown (mechanical) of other urinary catheter, subsequent encounter
T83.018S	T83.018	Breakdown (mechanical) of other urinary catheter, sequela
T83.020A	T83.020	Displacement of cystostomy catheter, initial encounter
T83.020D	T83.020	Displacement of cystostomy catheter, subsequent encounter
T83.020S	T83.020	Displacement of cystostomy catheter, sequela
T83.021A	T83.021	Displacement of indwelling urethral catheter, initial encounter
T83.021D	T83.021	Displacement of indwelling urethral catheter, subsequent encounter
T83.021S	T83.021	Displacement of indwelling urethral catheter, sequela
T83.022A	T83.022	Displacement of nephrostomy catheter, initial encounter
T83.022D	T83.022	Displacement of nephrostomy catheter, subsequent encounter
T83.022S	T83.022	Displacement of nephrostomy catheter, sequela
T83.028A	T83.028	Displacement of other urinary catheter, initial encounter
T83.028D	T83.028	Displacement of other urinary catheter, subsequent encounter
T83.028S	T83.028	Displacement of other urinary catheter, sequela
T83.030A	T83.030	Leakage of cystostomy catheter, initial encounter
T83.030D	T83.030	Leakage of cystostomy catheter, subsequent encounter
T83.030S	T83.030	Leakage of cystostomy catheter, sequela
T83.031A	T83.031	Leakage of indwelling urethral catheter, initial encounter
T83.031D	T83.031	Leakage of indwelling urethral catheter, subsequent encounter
T83.031S	T83.031	Leakage of indwelling urethral catheter, sequela
T83.032A	T83.032	Leakage of nephrostomy catheter, initial encounter
T83.032D	T83.032	Leakage of nephrostomy catheter, subsequent encounter
T83.032S	T83.032	Leakage of nephrostomy catheter, sequela
T83.038A	T83.038	Leakage of other urinary catheter, initial encounter
T83.038D	T83.038	Leakage of other urinary catheter, subsequent encounter
T83.038S	T83.038	Leakage of other urinary catheter, sequela
T83.090A	T83.090	Other mechanical complication of cystostomy catheter, initial encounter
T83.090D	T83.090	Other mechanical complication of cystostomy catheter, subsequent encounter
T83.090S	T83.090	Other mechanical complication of cystostomy catheter, sequela
T83.091A	T83.091	Other mechanical complication of indwelling urethral catheter, initial encounter
T83.091D	T83.091	Other mechanical complication of indwelling urethral catheter, subsequent encounter
T83.091S	T83.091	Other mechanical complication of indwelling urethral catheter, sequela
T83.092A	T83.092	Other mechanical complication of nephrostomy catheter, initial encounter
T83.092D	T83.092	Other mechanical complication of nephrostomy catheter, subsequent encounter
T83.092S	T83.092	Other mechanical complication of nephrostomy catheter, sequela
T83.098A	T83.098	Other mechanical complication of other urinary catheter, initial encounter
T83.098D	T83.098	Other mechanical complication of other urinary catheter, subsequent encounter
T83.098S	T83.098	Other mechanical complication of other urinary catheter, sequela
T83.110A	T83.110	Breakdown (mechanical) of urinary electronic stimulator device, initial encounter
T83.110D	T83.110	Breakdown (mechanical) of urinary electronic stimulator device, subsequent encounter
T83.110S	T83.110	Breakdown (mechanical) of urinary electronic stimulator device, sequela
T83.111A	T83.111	Breakdown (mechanical) of implanted urinary sphincter, initial encounter
T83.111D	T83.111	Breakdown (mechanical) of implanted urinary sphincter, subsequent encounter
T83.111S	T83.111	Breakdown (mechanical) of implanted urinary sphincter, sequela
T83.112A	T83.112	Breakdown (mechanical) of indwelling ureteral stent, initial encounter
T83.112D	T83.112	Breakdown (mechanical) of indwelling ureteral stent, subsequent encounter
T83.112S	T83.112	Breakdown (mechanical) of indwelling ureteral stent, sequela
T83.113A	T83.113	Breakdown (mechanical) of other urinary stents, initial encounter
T83.113D	T83.113	Breakdown (mechanical) of other urinary stents, subsequent encounter
T83.113S	T83.113	Breakdown (mechanical) of other urinary stents, sequela
T83.118A	T83.118	Breakdown (mechanical) of other urinary devices and implants, initial encounter
T83.118D	T83.118	Breakdown (mechanical) of other urinary devices and implants, subsequent encounter
T83.118S	T83.118	Breakdown (mechanical) of other urinary devices and implants, sequela
T83.120A	T83.120	Displacement of urinary electronic stimulator device, initial encounter
T83.120D	T83.120	Displacement of urinary electronic stimulator device, subsequent encounter
T83.120S	T83.120	Displacement of urinary electronic stimulator device, sequela
T83.121A	T83.121	Displacement of implanted urinary sphincter, initial encounter
T83.121D	T83.121	Displacement of implanted urinary sphincter, subsequent encounter
T83.121S	T83.121	Displacement of implanted urinary sphincter, sequela
T83.122A	T83.122	Displacement of indwelling ureteral stent, initial encounter
T83.122D	T83.122	Displacement of indwelling ureteral stent, subsequent encounter
T83.122S	T83.122	Displacement of indwelling ureteral stent, sequela
T83.123A	T83.123	Displacement of other urinary stents, initial encounter
T83.123D	T83.123	Displacement of other urinary stents, subsequent encounter
T83.123S	T83.123	Displacement of other urinary stents, sequela
T83.128A	T83.128	Displacement of other urinary devices and implants, initial encounter
T83.128D	T83.128	Displacement of other urinary devices and implants, subsequent encounter
T83.128S	T83.128	Displacement of other urinary devices and implants, sequela
T83.190A	T83.190	Other mechanical complication of urinary electronic stimulator device, initial encounter
T83.190D	T83.190	Other mechanical complication of urinary electronic stimulator device, subsequent encounter
T83.190S	T83.190	Other mechanical complication of urinary electronic stimulator device, sequela
T83.191A	T83.191	Other mechanical complication of implanted urinary sphincter, initial encounter
T83.191D	T83.191	Other mechanical complication of implanted urinary sphincter, subsequent encounter
T83.191S	T83.191	Other mechanical complication of implanted urinary sphincter, sequela
T83.192A	T83.192	Other mechanical complication of indwelling ureteral stent, initial encounter
T83.192D	T83.192	Other mechanical complication of indwelling ureteral stent, subsequent encounter
T83.192S	T83.192	Other mechanical complication of indwelling ureteral stent, sequela
T83.193A	T83.193	Other mechanical complication of other urinary stent, initial encounter
T83.193D	T83.193	Other mechanical complication of other urinary stent, subsequent encounter
T83.193S	T83.193	Other mechanical complication of other urinary stent, sequela
T83.198A	T83.198	Other mechanical complication of other urinary devices and implants, initial encounter
T83.198D	T83.198	Other mechanical complication of other urinary devices and implants, subsequent encounter
T83.198S	T83.198	Other mechanical complication of other urinary devices and implants, sequela
T83.21XA	T83.21	Breakdown (mechanical) of graft of urinary organ, initial encounter
T83.21XD	T83.21	Breakdown (mechanical) of graft of urinary organ, subsequent encounter
T83.21XS	T83.21	Breakdown (mechanical) of graft of urinary organ, sequela
T83.22XA	T83.22	Displacement of graft of urinary organ, initial encounter
T83.22XD	T83.22	Displacement of graft of urinary organ, subsequent encounter
T83.22XS	T83.22	Displacement of graft of urinary organ, sequela
T83.23XA	T83.23	Leakage of graft of urinary organ, initial encounter
T83.23XD	T83.23	Leakage of graft of urinary organ, subsequent encounter
T83.23XS	T83.23	Leakage of graft of urinary organ, sequela
T83.24XA	T83.24	Erosion of graft of urinary organ, initial encounter
T83.24XD	T83.24	Erosion of graft of urinary organ, subsequent encounter
T83.24XS	T83.24	Erosion of graft of urinary organ, sequela
T83.25XA	T83.25	Exposure of graft of urinary organ, initial encounter
T83.25XD	T83.25	Exposure of graft of urinary organ, subsequent encounter
T83.25XS	T83.25	Exposure of graft of urinary organ, sequela
T83.29XA	T83.29	Other mechanical complication of graft of urinary organ, initial encounter
T83.29XD	T83.29	Other mechanical complication of graft of urinary organ, subsequent encounter
T83.29XS	T83.29	Other mechanical complication of graft of urinary organ, sequela
T83.31XA	T83.31	Breakdown (mechanical) of intrauterine contraceptive device, initial encounter
T83.31XD	T83.31	Breakdown (mechanical) of intrauterine contraceptive device, subsequent encounter
T83.31XS	T83.31	Breakdown (mechanical) of intrauterine contraceptive device, sequela
T83.32XA	T83.32	Displacement of intrauterine contraceptive device, initial encounter
T83.32XD	T83.32	Displacement of intrauterine contraceptive device, subsequent encounter
T83.32XS	T83.32	Displacement of intrauterine contraceptive device, sequela
T83.39XA	T83.39	Other mechanical complication of intrauterine contraceptive device, initial encounter
T83.39XD	T83.39	Other mechanical complication of intrauterine contraceptive device, subsequent encounter
T83.39XS	T83.39	Other mechanical complication of intrauterine contraceptive device, sequela
T83.410A	T83.410	Breakdown (mechanical) of implanted penile prosthesis, initial encounter
T83.410D	T83.410	Breakdown (mechanical) of implanted penile prosthesis, subsequent encounter
T83.410S	T83.410	Breakdown (mechanical) of implanted penile prosthesis, sequela
T83.411A	T83.411	Breakdown (mechanical) of implanted testicular prosthesis, initial encounter
T83.411D	T83.411	Breakdown (mechanical) of implanted testicular prosthesis, subsequent encounter
T83.411S	T83.411	Breakdown (mechanical) of implanted testicular prosthesis, sequela
T83.418A	T83.418	Breakdown (mechanical) of other prosthetic devices, implants and grafts of genital tract, initial encounter
T83.418D	T83.418	Breakdown (mechanical) of other prosthetic devices, implants and grafts of genital tract, subsequent encounter
T83.418S	T83.418	Breakdown (mechanical) of other prosthetic devices, implants and grafts of genital tract, sequela
T83.420A	T83.420	Displacement of implanted penile prosthesis, initial encounter
T83.420D	T83.420	Displacement of implanted penile prosthesis, subsequent encounter
T83.420S	T83.420	Displacement of implanted penile prosthesis, sequela
T83.421A	T83.421	Displacement of implanted testicular prosthesis, initial encounter
T83.421D	T83.421	Displacement of implanted testicular prosthesis, subsequent encounter
T83.421S	T83.421	Displacement of implanted testicular prosthesis, sequela
T83.428A	T83.428	Displacement of other prosthetic devices, implants and grafts of genital tract, initial encounter
T83.428D	T83.428	Displacement of other prosthetic devices, implants and grafts of genital tract, subsequent encounter
T83.428S	T83.428	Displacement of other prosthetic devices, implants and grafts of genital tract, sequela
T83.490A	T83.490	Other mechanical complication of implanted penile prosthesis, initial encounter
T83.490D	T83.490	Other mechanical complication of implanted penile prosthesis, subsequent encounter
T83.490S	T83.490	Other mechanical complication of implanted penile prosthesis, sequela
T83.491A	T83.491	Other mechanical complication of implanted testicular prosthesis, initial encounter
T83.491D	T83.491	Other mechanical complication of implanted testicular prosthesis, subsequent encounter
T83.491S	T83.491	Other mechanical complication of implanted testicular prosthesis, sequela
T83.498A	T83.498	Other mechanical complication of other prosthetic devices, implants and grafts of genital tract, initial encounter
T83.498D	T83.498	Other mechanical complication of other prosthetic devices, implants and grafts of genital tract, subsequent encounter
T83.498S	T83.498	Other mechanical complication of other prosthetic devices, implants and grafts of genital tract, sequela
T83.510A	T83.510	Infection and inflammatory reaction due to cystostomy catheter, initial encounter
T83.510D	T83.510	Infection and inflammatory reaction due to cystostomy catheter, subsequent encounter
T83.510S	T83.510	Infection and inflammatory reaction due to cystostomy catheter, sequela
T83.511A	T83.511	Infection and inflammatory reaction due to indwelling urethral catheter, initial encounter
T83.511D	T83.511	Infection and inflammatory reaction due to indwelling urethral catheter, subsequent encounter
T83.511S	T83.511	Infection and inflammatory reaction due to indwelling urethral catheter, sequela
T83.512A	T83.512	Infection and inflammatory reaction due to nephrostomy catheter, initial encounter
T83.512D	T83.512	Infection and inflammatory reaction due to nephrostomy catheter, subsequent encounter
T83.512S	T83.512	Infection and inflammatory reaction due to nephrostomy catheter, sequela
T83.518A	T83.518	Infection and inflammatory reaction due to other urinary catheter, initial encounter
T83.518D	T83.518	Infection and inflammatory reaction due to other urinary catheter, subsequent encounter
T83.518S	T83.518	Infection and inflammatory reaction due to other urinary catheter, sequela
T83.590A	T83.590	Infection and inflammatory reaction due to implanted urinary neurostimulation device, initial encounter
T83.590D	T83.590	Infection and inflammatory reaction due to implanted urinary neurostimulation device, subsequent encounter
T83.590S	T83.590	Infection and inflammatory reaction due to implanted urinary neurostimulation device, sequela
T83.591A	T83.591	Infection and inflammatory reaction due to implanted urinary sphincter, initial encounter
T83.591D	T83.591	Infection and inflammatory reaction due to implanted urinary sphincter, subsequent encounter
T83.591S	T83.591	Infection and inflammatory reaction due to implanted urinary sphincter, sequela
T83.592A	T83.592	Infection and inflammatory reaction due to indwelling ureteral stent, initial encounter
T83.592D	T83.592	Infection and inflammatory reaction due to indwelling ureteral stent, subsequent encounter
T83.592S	T83.592	Infection and inflammatory reaction due to indwelling ureteral stent, sequela
T83.593A	T83.593	Infection and inflammatory reaction due to other urinary stents, initial encounter
T83.593D	T83.593	Infection and inflammatory reaction due to other urinary stents, subsequent encounter
T83.593S	T83.593	Infection and inflammatory reaction due to other urinary stents, sequela
T83.598A	T83.598	Infection and inflammatory reaction due to other prosthetic device, implant and graft in urinary system, initial encounter
T83.598D	T83.598	Infection and inflammatory reaction due to other prosthetic device, implant and graft in urinary system, subsequent encounter
T83.598S	T83.598	Infection and inflammatory reaction due to other prosthetic device, implant and graft in urinary system, sequela
T83.61XA	T83.61	Infection and inflammatory reaction due to implanted penile prosthesis, initial encounter
T83.61XD	T83.61	Infection and inflammatory reaction due to implanted penile prosthesis, subsequent encounter
T83.61XS	T83.61	Infection and inflammatory reaction due to implanted penile prosthesis, sequela
T83.62XA	T83.62	Infection and inflammatory reaction due to implanted testicular prosthesis, initial encounter
T83.62XD	T83.62	Infection and inflammatory reaction due to implanted testicular prosthesis, subsequent encounter
T83.62XS	T83.62	Infection and inflammatory reaction due to implanted testicular prosthesis, sequela
T83.69XA	T83.69	Infection and inflammatory reaction due to other prosthetic device, implant and graft in genital tract, initial encounter
T83.69XD	T83.69	Infection and inflammatory reaction due to other prosthetic device, implant and graft in genital tract, subsequent encounter
T83.69XS	T83.69	Infection and inflammatory reaction due to other prosthetic device, implant and graft in genital tract, sequela
T83.711A	T83.711	Erosion of implanted vaginal mesh to surrounding organ or tissue, initial encounter
T83.711D	T83.711	Erosion of implanted vaginal mesh to surrounding organ or tissue, subsequent encounter
T83.711S	T83.711	Erosion of implanted vaginal mesh to surrounding organ or tissue, sequela
T83.712A	T83.712	Erosion of implanted urethral mesh to surrounding organ or tissue, initial encounter
T83.712D	T83.712	Erosion of implanted urethral mesh to surrounding organ or tissue, subsequent encounter
T83.712S	T83.712	Erosion of implanted urethral mesh to surrounding organ or tissue, sequela
T83.713A	T83.713	Erosion of implanted urethral bulking agent to surrounding organ or tissue, initial encounter
T83.713D	T83.713	Erosion of implanted urethral bulking agent to surrounding organ or tissue, subsequent encounter
T83.713S	T83.713	Erosion of implanted urethral bulking agent to surrounding organ or tissue, sequela
T83.714A	T83.714	Erosion of implanted ureteral bulking agent to surrounding organ or tissue, initial encounter
T83.714D	T83.714	Erosion of implanted ureteral bulking agent to surrounding organ or tissue, subsequent encounter
T83.714S	T83.714	Erosion of implanted ureteral bulking agent to surrounding organ or tissue, sequela
T83.718A	T83.718	Erosion of other implanted mesh to organ or tissue, initial encounter
T83.718D	T83.718	Erosion of other implanted mesh to organ or tissue, subsequent encounter
T83.718S	T83.718	Erosion of other implanted mesh to organ or tissue, sequela
T83.719A	T83.719	Erosion of other prosthetic materials to surrounding organ or tissue, initial encounter
T83.719D	T83.719	Erosion of other prosthetic materials to surrounding organ or tissue, subsequent encounter
T83.719S	T83.719	Erosion of other prosthetic materials to surrounding organ or tissue, sequela
T83.721A	T83.721	Exposure of implanted vaginal mesh into vagina, initial encounter
T83.721D	T83.721	Exposure of implanted vaginal mesh into vagina, subsequent encounter
T83.721S	T83.721	Exposure of implanted vaginal mesh into vagina, sequela
T83.722A	T83.722	Exposure of implanted urethral mesh into urethra, initial encounter
T83.722D	T83.722	Exposure of implanted urethral mesh into urethra, subsequent encounter
T83.722S	T83.722	Exposure of implanted urethral mesh into urethra, sequela
T83.723A	T83.723	Exposure of implanted urethral bulking agent into urethra, initial encounter
T83.723D	T83.723	Exposure of implanted urethral bulking agent into urethra, subsequent encounter
T83.723S	T83.723	Exposure of implanted urethral bulking agent into urethra, sequela
T83.724A	T83.724	Exposure of implanted ureteral bulking agent into ureter, initial encounter
T83.724D	T83.724	Exposure of implanted ureteral bulking agent into ureter, subsequent encounter
T83.724S	T83.724	Exposure of implanted ureteral bulking agent into ureter, sequela
T83.728A	T83.728	Exposure of other implanted mesh into organ or tissue, initial encounter
T83.728D	T83.728	Exposure of other implanted mesh into organ or tissue, subsequent encounter
T83.728S	T83.728	Exposure of other implanted mesh into organ or tissue, sequela
T83.729A	T83.729	Exposure of other prosthetic materials into organ or tissue, initial encounter
T83.729D	T83.729	Exposure of other prosthetic materials into organ or tissue, subsequent encounter
T83.729S	T83.729	Exposure of other prosthetic materials into organ or tissue, sequela
T83.79XA	T83.79	Other specified complications due to other genitourinary prosthetic materials, initial encounter
T83.79XD	T83.79	Other specified complications due to other genitourinary prosthetic materials, subsequent encounter
T83.79XS	T83.79	Other specified complications due to other genitourinary prosthetic materials, sequela
T83.81XA	T83.81	Embolism due to genitourinary prosthetic devices, implants and grafts, initial encounter
T83.81XD	T83.81	Embolism due to genitourinary prosthetic devices, implants and grafts, subsequent encounter
T83.81XS	T83.81	Embolism due to genitourinary prosthetic devices, implants and grafts, sequela
T83.82XA	T83.82	Fibrosis due to genitourinary prosthetic devices, implants and grafts, initial encounter
T83.82XD	T83.82	Fibrosis due to genitourinary prosthetic devices, implants and grafts, subsequent encounter
T83.82XS	T83.82	Fibrosis due to genitourinary prosthetic devices, implants and grafts, sequela
T83.83XA	T83.83	Hemorrhage due to genitourinary prosthetic devices, implants and grafts, initial encounter
T83.83XD	T83.83	Hemorrhage due to genitourinary prosthetic devices, implants and grafts, subsequent encounter
T83.83XS	T83.83	Hemorrhage due to genitourinary prosthetic devices, implants and grafts, sequela
T83.84XA	T83.84	Pain due to genitourinary prosthetic devices, implants and grafts, initial encounter
T83.84XD	T83.84	Pain due to genitourinary prosthetic devices, implants and grafts, subsequent encounter
T83.84XS	T83.84	Pain due to genitourinary prosthetic devices, implants and grafts, sequela
T83.85XA	T83.85	Stenosis due to genitourinary prosthetic devices, implants and grafts, initial encounter
T83.85XD	T83.85	Stenosis due to genitourinary prosthetic devices, implants and grafts, subsequent encounter
T83.85XS	T83.85	Stenosis due to genitourinary prosthetic devices, implants and grafts, sequela
T83.86XA	T83.86	Thrombosis due to genitourinary prosthetic devices, implants and grafts, initial encounter
T83.86XD	T83.86	Thrombosis due to genitourinary prosthetic devices, implants and grafts, subsequent encounter
T83.86XS	T83.86	Thrombosis due to genitourinary prosthetic devices, implants and grafts, sequela
T83.89XA	T83.89	Other specified complication of genitourinary prosthetic devices, implants and grafts, initial encounter
T83.89XD	T83.89	Other specified complication of genitourinary prosthetic devices, implants and grafts, subsequent encounter
T83.89XS	T83.89	Other specified complication of genitourinary prosthetic devices, implants and grafts, sequela
T83.9XXA	T83.9	Unspecified complication of genitourinary prosthetic device, implant and graft, initial encounter
T83.9XXD	T83.9	Unspecified complication of genitourinary prosthetic device, implant and graft, subsequent encounter
T83.9XXS	T83.9	Unspecified complication of genitourinary prosthetic device, implant and graft, sequela
T84.010A	T84.010	Broken internal right hip prosthesis, initial encounter
T84.010D	T84.010	Broken internal right hip prosthesis, subsequent encounter
T84.010S	T84.010	Broken internal right hip prosthesis, sequela
T84.011A	T84.011	Broken internal left hip prosthesis, initial encounter
T84.011D	T84.011	Broken internal left hip prosthesis, subsequent encounter
T84.011S	T84.011	Broken internal left hip prosthesis, sequela
T84.012A	T84.012	Broken internal right knee prosthesis, initial encounter
T84.012D	T84.012	Broken internal right knee prosthesis, subsequent encounter
T84.012S	T84.012	Broken internal right knee prosthesis, sequela
T84.013A	T84.013	Broken internal left knee prosthesis, initial encounter
T84.013D	T84.013	Broken internal left knee prosthesis, subsequent encounter
T84.013S	T84.013	Broken internal left knee prosthesis, sequela
T84.018A	T84.018	Broken internal joint prosthesis, other site, initial encounter
T84.018D	T84.018	Broken internal joint prosthesis, other site, subsequent encounter
T84.018S	T84.018	Broken internal joint prosthesis, other site, sequela
T84.019A	T84.019	Broken internal joint prosthesis, unspecified site, initial encounter
T84.019D	T84.019	Broken internal joint prosthesis, unspecified site, subsequent encounter
T84.019S	T84.019	Broken internal joint prosthesis, unspecified site, sequela
T84.020A	T84.020	Dislocation of internal right hip prosthesis, initial encounter
T84.020D	T84.020	Dislocation of internal right hip prosthesis, subsequent encounter
T84.020S	T84.020	Dislocation of internal right hip prosthesis, sequela
T84.021A	T84.021	Dislocation of internal left hip prosthesis, initial encounter
T84.021D	T84.021	Dislocation of internal left hip prosthesis, subsequent encounter
T84.021S	T84.021	Dislocation of internal left hip prosthesis, sequela
T84.022A	T84.022	Instability of internal right knee prosthesis, initial encounter
T84.022D	T84.022	Instability of internal right knee prosthesis, subsequent encounter
T84.022S	T84.022	Instability of internal right knee prosthesis, sequela
T84.023A	T84.023	Instability of internal left knee prosthesis, initial encounter
T84.023D	T84.023	Instability of internal left knee prosthesis, subsequent encounter
T84.023S	T84.023	Instability of internal left knee prosthesis, sequela
T84.028A	T84.028	Dislocation of other internal joint prosthesis, initial encounter
T84.028D	T84.028	Dislocation of other internal joint prosthesis, subsequent encounter
T84.028S	T84.028	Dislocation of other internal joint prosthesis, sequela
T84.029A	T84.029	Dislocation of unspecified internal joint prosthesis, initial encounter
T84.029D	T84.029	Dislocation of unspecified internal joint prosthesis, subsequent encounter
T84.029S	T84.029	Dislocation of unspecified internal joint prosthesis, sequela
T84.030A	T84.030	Mechanical loosening of internal right hip prosthetic joint, initial encounter
T84.030D	T84.030	Mechanical loosening of internal right hip prosthetic joint, subsequent encounter
T84.030S	T84.030	Mechanical loosening of internal right hip prosthetic joint, sequela
T84.031A	T84.031	Mechanical loosening of internal left hip prosthetic joint, initial encounter
T84.031D	T84.031	Mechanical loosening of internal left hip prosthetic joint, subsequent encounter
T84.031S	T84.031	Mechanical loosening of internal left hip prosthetic joint, sequela
T84.032A	T84.032	Mechanical loosening of internal right knee prosthetic joint, initial encounter
T84.032D	T84.032	Mechanical loosening of internal right knee prosthetic joint, subsequent encounter
T84.032S	T84.032	Mechanical loosening of internal right knee prosthetic joint, sequela
T84.033A	T84.033	Mechanical loosening of internal left knee prosthetic joint, initial encounter
T84.033D	T84.033	Mechanical loosening of internal left knee prosthetic joint, subsequent encounter
T84.033S	T84.033	Mechanical loosening of internal left knee prosthetic joint, sequela
T84.038A	T84.038	Mechanical loosening of other internal prosthetic joint, initial encounter
T84.038D	T84.038	Mechanical loosening of other internal prosthetic joint, subsequent encounter
T84.038S	T84.038	Mechanical loosening of other internal prosthetic joint, sequela
T84.039A	T84.039	Mechanical loosening of unspecified internal prosthetic joint, initial encounter
T84.039D	T84.039	Mechanical loosening of unspecified internal prosthetic joint, subsequent encounter
T84.039S	T84.039	Mechanical loosening of unspecified internal prosthetic joint, sequela
T84.050A	T84.050	Periprosthetic osteolysis of internal prosthetic right hip joint, initial encounter
T84.050D	T84.050	Periprosthetic osteolysis of internal prosthetic right hip joint, subsequent encounter
T84.050S	T84.050	Periprosthetic osteolysis of internal prosthetic right hip joint, sequela
T84.051A	T84.051	Periprosthetic osteolysis of internal prosthetic left hip joint, initial encounter
T84.051D	T84.051	Periprosthetic osteolysis of internal prosthetic left hip joint, subsequent encounter
T84.051S	T84.051	Periprosthetic osteolysis of internal prosthetic left hip joint, sequela
T84.052A	T84.052	Periprosthetic osteolysis of internal prosthetic right knee joint, initial encounter
T84.052D	T84.052	Periprosthetic osteolysis of internal prosthetic right knee joint, subsequent encounter
T84.052S	T84.052	Periprosthetic osteolysis of internal prosthetic right knee joint, sequela
T84.053A	T84.053	Periprosthetic osteolysis of internal prosthetic left knee joint, initial encounter
T84.053D	T84.053	Periprosthetic osteolysis of internal prosthetic left knee joint, subsequent encounter
T84.053S	T84.053	Periprosthetic osteolysis of internal prosthetic left knee joint, sequela
T84.058A	T84.058	Periprosthetic osteolysis of other internal prosthetic joint, initial encounter
T84.058D	T84.058	Periprosthetic osteolysis of other internal prosthetic joint, subsequent encounter
T84.058S	T84.058	Periprosthetic osteolysis of other internal prosthetic joint, sequela
T84.059A	T84.059	Periprosthetic osteolysis of unspecified internal prosthetic joint, initial encounter
T84.059D	T84.059	Periprosthetic osteolysis of unspecified internal prosthetic joint, subsequent encounter
T84.059S	T84.059	Periprosthetic osteolysis of unspecified internal prosthetic joint, sequela
T84.060A	T84.060	Wear of articular bearing surface of internal prosthetic right hip joint, initial encounter
T84.060D	T84.060	Wear of articular bearing surface of internal prosthetic right hip joint, subsequent encounter
T84.060S	T84.060	Wear of articular bearing surface of internal prosthetic right hip joint, sequela
T84.061A	T84.061	Wear of articular bearing surface of internal prosthetic left hip joint, initial encounter
T84.061D	T84.061	Wear of articular bearing surface of internal prosthetic left hip joint, subsequent encounter
T84.061S	T84.061	Wear of articular bearing surface of internal prosthetic left hip joint, sequela
T84.062A	T84.062	Wear of articular bearing surface of internal prosthetic right knee joint, initial encounter
T84.062D	T84.062	Wear of articular bearing surface of internal prosthetic right knee joint, subsequent encounter
T84.062S	T84.062	Wear of articular bearing surface of internal prosthetic right knee joint, sequela
T84.063A	T84.063	Wear of articular bearing surface of internal prosthetic left knee joint, initial encounter
T84.063D	T84.063	Wear of articular bearing surface of internal prosthetic left knee joint, subsequent encounter
T84.063S	T84.063	Wear of articular bearing surface of internal prosthetic left knee joint, sequela
T84.068A	T84.068	Wear of articular bearing surface of other internal prosthetic joint, initial encounter
T84.068D	T84.068	Wear of articular bearing surface of other internal prosthetic joint, subsequent encounter
T84.068S	T84.068	Wear of articular bearing surface of other internal prosthetic joint, sequela
T84.069A	T84.069	Wear of articular bearing surface of unspecified internal prosthetic joint, initial encounter
T84.069D	T84.069	Wear of articular bearing surface of unspecified internal prosthetic joint, subsequent encounter
T84.069S	T84.069	Wear of articular bearing surface of unspecified internal prosthetic joint, sequela
T84.090A	T84.090	Other mechanical complication of internal right hip prosthesis, initial encounter
T84.090D	T84.090	Other mechanical complication of internal right hip prosthesis, subsequent encounter
T84.090S	T84.090	Other mechanical complication of internal right hip prosthesis, sequela
T84.091A	T84.091	Other mechanical complication of internal left hip prosthesis, initial encounter
T84.091D	T84.091	Other mechanical complication of internal left hip prosthesis, subsequent encounter
T84.091S	T84.091	Other mechanical complication of internal left hip prosthesis, sequela
T84.092A	T84.092	Other mechanical complication of internal right knee prosthesis, initial encounter
T84.092D	T84.092	Other mechanical complication of internal right knee prosthesis, subsequent encounter
T84.092S	T84.092	Other mechanical complication of internal right knee prosthesis, sequela
T84.093A	T84.093	Other mechanical complication of internal left knee prosthesis, initial encounter
T84.093D	T84.093	Other mechanical complication of internal left knee prosthesis, subsequent encounter
T84.093S	T84.093	Other mechanical complication of internal left knee prosthesis, sequela
T84.098A	T84.098	Other mechanical complication of other internal joint prosthesis, initial encounter
T84.098D	T84.098	Other mechanical complication of other internal joint prosthesis, subsequent encounter
T84.098S	T84.098	Other mechanical complication of other internal joint prosthesis, sequela
T84.099A	T84.099	Other mechanical complication of unspecified internal joint prosthesis, initial encounter
T84.099D	T84.099	Other mechanical complication of unspecified internal joint prosthesis, subsequent encounter
T84.099S	T84.099	Other mechanical complication of unspecified internal joint prosthesis, sequela
T84.110A	T84.110	Breakdown (mechanical) of internal fixation device of right humerus, initial encounter
T84.110D	T84.110	Breakdown (mechanical) of internal fixation device of right humerus, subsequent encounter
T84.110S	T84.110	Breakdown (mechanical) of internal fixation device of right humerus, sequela
T84.111A	T84.111	Breakdown (mechanical) of internal fixation device of left humerus, initial encounter
T84.111D	T84.111	Breakdown (mechanical) of internal fixation device of left humerus, subsequent encounter
T84.111S	T84.111	Breakdown (mechanical) of internal fixation device of left humerus, sequela
T84.112A	T84.112	Breakdown (mechanical) of internal fixation device of bone of right forearm, initial encounter
T84.112D	T84.112	Breakdown (mechanical) of internal fixation device of bone of right forearm, subsequent encounter
T84.112S	T84.112	Breakdown (mechanical) of internal fixation device of bone of right forearm, sequela
T84.113A	T84.113	Breakdown (mechanical) of internal fixation device of bone of left forearm, initial encounter
T84.113D	T84.113	Breakdown (mechanical) of internal fixation device of bone of left forearm, subsequent encounter
T84.113S	T84.113	Breakdown (mechanical) of internal fixation device of bone of left forearm, sequela
T84.114A	T84.114	Breakdown (mechanical) of internal fixation device of right femur, initial encounter
T84.114D	T84.114	Breakdown (mechanical) of internal fixation device of right femur, subsequent encounter
T84.114S	T84.114	Breakdown (mechanical) of internal fixation device of right femur, sequela
T84.115A	T84.115	Breakdown (mechanical) of internal fixation device of left femur, initial encounter
T84.115D	T84.115	Breakdown (mechanical) of internal fixation device of left femur, subsequent encounter
T84.115S	T84.115	Breakdown (mechanical) of internal fixation device of left femur, sequela
T84.116A	T84.116	Breakdown (mechanical) of internal fixation device of bone of right lower leg, initial encounter
T84.116D	T84.116	Breakdown (mechanical) of internal fixation device of bone of right lower leg, subsequent encounter
T84.116S	T84.116	Breakdown (mechanical) of internal fixation device of bone of right lower leg, sequela
T84.117A	T84.117	Breakdown (mechanical) of internal fixation device of bone of left lower leg, initial encounter
T84.117D	T84.117	Breakdown (mechanical) of internal fixation device of bone of left lower leg, subsequent encounter
T84.117S	T84.117	Breakdown (mechanical) of internal fixation device of bone of left lower leg, sequela
T84.119A	T84.119	Breakdown (mechanical) of internal fixation device of unspecified bone of limb, initial encounter
T84.119D	T84.119	Breakdown (mechanical) of internal fixation device of unspecified bone of limb, subsequent encounter
T84.119S	T84.119	Breakdown (mechanical) of internal fixation device of unspecified bone of limb, sequela
T84.120A	T84.120	Displacement of internal fixation device of right humerus, initial encounter
T84.120D	T84.120	Displacement of internal fixation device of right humerus, subsequent encounter
T84.120S	T84.120	Displacement of internal fixation device of right humerus, sequela
T84.121A	T84.121	Displacement of internal fixation device of left humerus, initial encounter
T84.121D	T84.121	Displacement of internal fixation device of left humerus, subsequent encounter
T84.121S	T84.121	Displacement of internal fixation device of left humerus, sequela
T84.122A	T84.122	Displacement of internal fixation device of bone of right forearm, initial encounter
T84.122D	T84.122	Displacement of internal fixation device of bone of right forearm, subsequent encounter
T84.122S	T84.122	Displacement of internal fixation device of bone of right forearm, sequela
T84.123A	T84.123	Displacement of internal fixation device of bone of left forearm, initial encounter
T84.123D	T84.123	Displacement of internal fixation device of bone of left forearm, subsequent encounter
T84.123S	T84.123	Displacement of internal fixation device of bone of left forearm, sequela
T84.124A	T84.124	Displacement of internal fixation device of right femur, initial encounter
T84.124D	T84.124	Displacement of internal fixation device of right femur, subsequent encounter
T84.124S	T84.124	Displacement of internal fixation device of right femur, sequela
T84.125A	T84.125	Displacement of internal fixation device of left femur, initial encounter
T84.125D	T84.125	Displacement of internal fixation device of left femur, subsequent encounter
T84.125S	T84.125	Displacement of internal fixation device of left femur, sequela
T84.126A	T84.126	Displacement of internal fixation device of bone of right lower leg, initial encounter
T84.126D	T84.126	Displacement of internal fixation device of bone of right lower leg, subsequent encounter
T84.126S	T84.126	Displacement of internal fixation device of bone of right lower leg, sequela
T84.127A	T84.127	Displacement of internal fixation device of bone of left lower leg, initial encounter
T84.127D	T84.127	Displacement of internal fixation device of bone of left lower leg, subsequent encounter
T84.127S	T84.127	Displacement of internal fixation device of bone of left lower leg, sequela
T84.129A	T84.129	Displacement of internal fixation device of unspecified bone of limb, initial encounter
T84.129D	T84.129	Displacement of internal fixation device of unspecified bone of limb, subsequent encounter
T84.129S	T84.129	Displacement of internal fixation device of unspecified bone of limb, sequela
T84.190A	T84.190	Other mechanical complication of internal fixation device of right humerus, initial encounter
T84.190D	T84.190	Other mechanical complication of internal fixation device of right humerus, subsequent encounter
T84.190S	T84.190	Other mechanical complication of internal fixation device of right humerus, sequela
T84.191A	T84.191	Other mechanical complication of internal fixation device of left humerus, initial encounter
T84.191D	T84.191	Other mechanical complication of internal fixation device of left humerus, subsequent encounter
T84.191S	T84.191	Other mechanical complication of internal fixation device of left humerus, sequela
T84.192A	T84.192	Other mechanical complication of internal fixation device of bone of right forearm, initial encounter
T84.192D	T84.192	Other mechanical complication of internal fixation device of bone of right forearm, subsequent encounter
T84.192S	T84.192	Other mechanical complication of internal fixation device of bone of right forearm, sequela
T84.193A	T84.193	Other mechanical complication of internal fixation device of bone of left forearm, initial encounter
T84.193D	T84.193	Other mechanical complication of internal fixation device of bone of left forearm, subsequent encounter
T84.193S	T84.193	Other mechanical complication of internal fixation device of bone of left forearm, sequela
T84.194A	T84.194	Other mechanical complication of internal fixation device of right femur, initial encounter
T84.194D	T84.194	Other mechanical complication of internal fixation device of right femur, subsequent encounter
T84.194S	T84.194	Other mechanical complication of internal fixation device of right femur, sequela
T84.195A	T84.195	Other mechanical complication of internal fixation device of left femur, initial encounter
T84.195D	T84.195	Other mechanical complication of internal fixation device of left femur, subsequent encounter
T84.195S	T84.195	Other mechanical complication of internal fixation device of left femur, sequela
T84.196A	T84.196	Other mechanical complication of internal fixation device of bone of right lower leg, initial encounter
T84.196D	T84.196	Other mechanical complication of internal fixation device of bone of right lower leg, subsequent encounter
T84.196S	T84.196	Other mechanical complication of internal fixation device of bone of right lower leg, sequela
T84.197A	T84.197	Other mechanical complication of internal fixation device of bone of left lower leg, initial encounter
T84.197D	T84.197	Other mechanical complication of internal fixation device of bone of left lower leg, subsequent encounter
T84.197S	T84.197	Other mechanical complication of internal fixation device of bone of left lower leg, sequela
T84.199A	T84.199	Other mechanical complication of internal fixation device of unspecified bone of limb, initial encounter
T84.199D	T84.199	Other mechanical complication of internal fixation device of unspecified bone of limb, subsequent encounter
T84.199S	T84.199	Other mechanical complication of internal fixation device of unspecified bone of limb, sequela
T84.210A	T84.210	Breakdown (mechanical) of internal fixation device of bones of hand and fingers, initial encounter
T84.210D	T84.210	Breakdown (mechanical) of internal fixation device of bones of hand and fingers, subsequent encounter
T84.210S	T84.210	Breakdown (mechanical) of internal fixation device of bones of hand and fingers, sequela
T84.213A	T84.213	Breakdown (mechanical) of internal fixation device of bones of foot and toes, initial encounter
T84.213D	T84.213	Breakdown (mechanical) of internal fixation device of bones of foot and toes, subsequent encounter
T84.213S	T84.213	Breakdown (mechanical) of internal fixation device of bones of foot and toes, sequela
T84.216A	T84.216	Breakdown (mechanical) of internal fixation device of vertebrae, initial encounter
T84.216D	T84.216	Breakdown (mechanical) of internal fixation device of vertebrae, subsequent encounter
T84.216S	T84.216	Breakdown (mechanical) of internal fixation device of vertebrae, sequela
T84.218A	T84.218	Breakdown (mechanical) of internal fixation device of other bones, initial encounter
T84.218D	T84.218	Breakdown (mechanical) of internal fixation device of other bones, subsequent encounter
T84.218S	T84.218	Breakdown (mechanical) of internal fixation device of other bones, sequela
T84.220A	T84.220	Displacement of internal fixation device of bones of hand and fingers, initial encounter
T84.220D	T84.220	Displacement of internal fixation device of bones of hand and fingers, subsequent encounter
T84.220S	T84.220	Displacement of internal fixation device of bones of hand and fingers, sequela
T84.223A	T84.223	Displacement of internal fixation device of bones of foot and toes, initial encounter
T84.223D	T84.223	Displacement of internal fixation device of bones of foot and toes, subsequent encounter
T84.223S	T84.223	Displacement of internal fixation device of bones of foot and toes, sequela
T84.226A	T84.226	Displacement of internal fixation device of vertebrae, initial encounter
T84.226D	T84.226	Displacement of internal fixation device of vertebrae, subsequent encounter
T84.226S	T84.226	Displacement of internal fixation device of vertebrae, sequela
T84.228A	T84.228	Displacement of internal fixation device of other bones, initial encounter
T84.228D	T84.228	Displacement of internal fixation device of other bones, subsequent encounter
T84.228S	T84.228	Displacement of internal fixation device of other bones, sequela
T84.290A	T84.290	Other mechanical complication of internal fixation device of bones of hand and fingers, initial encounter
T84.290D	T84.290	Other mechanical complication of internal fixation device of bones of hand and fingers, subsequent encounter
T84.290S	T84.290	Other mechanical complication of internal fixation device of bones of hand and fingers, sequela
T84.293A	T84.293	Other mechanical complication of internal fixation device of bones of foot and toes, initial encounter
T84.293D	T84.293	Other mechanical complication of internal fixation device of bones of foot and toes, subsequent encounter
T84.293S	T84.293	Other mechanical complication of internal fixation device of bones of foot and toes, sequela
T84.296A	T84.296	Other mechanical complication of internal fixation device of vertebrae, initial encounter
T84.296D	T84.296	Other mechanical complication of internal fixation device of vertebrae, subsequent encounter
T84.296S	T84.296	Other mechanical complication of internal fixation device of vertebrae, sequela
T84.298A	T84.298	Other mechanical complication of internal fixation device of other bones, initial encounter
T84.298D	T84.298	Other mechanical complication of internal fixation device of other bones, subsequent encounter
T84.298S	T84.298	Other mechanical complication of internal fixation device of other bones, sequela
T84.310A	T84.310	Breakdown (mechanical) of electronic bone stimulator, initial encounter
T84.310D	T84.310	Breakdown (mechanical) of electronic bone stimulator, subsequent encounter
T84.310S	T84.310	Breakdown (mechanical) of electronic bone stimulator, sequela
T84.318A	T84.318	Breakdown (mechanical) of other bone devices, implants and grafts, initial encounter
T84.318D	T84.318	Breakdown (mechanical) of other bone devices, implants and grafts, subsequent encounter
T84.318S	T84.318	Breakdown (mechanical) of other bone devices, implants and grafts, sequela
T84.320A	T84.320	Displacement of electronic bone stimulator, initial encounter
T84.320D	T84.320	Displacement of electronic bone stimulator, subsequent encounter
T84.320S	T84.320	Displacement of electronic bone stimulator, sequela
T84.328A	T84.328	Displacement of other bone devices, implants and grafts, initial encounter
T84.328D	T84.328	Displacement of other bone devices, implants and grafts, subsequent encounter
T84.328S	T84.328	Displacement of other bone devices, implants and grafts, sequela
T84.390A	T84.390	Other mechanical complication of electronic bone stimulator, initial encounter
T84.390D	T84.390	Other mechanical complication of electronic bone stimulator, subsequent encounter
T84.390S	T84.390	Other mechanical complication of electronic bone stimulator, sequela
T84.398A	T84.398	Other mechanical complication of other bone devices, implants and grafts, initial encounter
T84.398D	T84.398	Other mechanical complication of other bone devices, implants and grafts, subsequent encounter
T84.398S	T84.398	Other mechanical complication of other bone devices, implants and grafts, sequela
T84.410A	T84.410	Breakdown (mechanical) of muscle and tendon graft, initial encounter
T84.410D	T84.410	Breakdown (mechanical) of muscle and tendon graft, subsequent encounter
T84.410S	T84.410	Breakdown (mechanical) of muscle and tendon graft, sequela
T84.418A	T84.418	Breakdown (mechanical) of other internal orthopedic devices, implants and grafts, initial encounter
T84.418D	T84.418	Breakdown (mechanical) of other internal orthopedic devices, implants and grafts, subsequent encounter
T84.418S	T84.418	Breakdown (mechanical) of other internal orthopedic devices, implants and grafts, sequela
T84.420A	T84.420	Displacement of muscle and tendon graft, initial encounter
T84.420D	T84.420	Displacement of muscle and tendon graft, subsequent encounter
T84.420S	T84.420	Displacement of muscle and tendon graft, sequela
T84.428A	T84.428	Displacement of other internal orthopedic devices, implants and grafts, initial encounter
T84.428D	T84.428	Displacement of other internal orthopedic devices, implants and grafts, subsequent encounter
T84.428S	T84.428	Displacement of other internal orthopedic devices, implants and grafts, sequela
T84.490A	T84.490	Other mechanical complication of muscle and tendon graft, initial encounter
T84.490D	T84.490	Other mechanical complication of muscle and tendon graft, subsequent encounter
T84.490S	T84.490	Other mechanical complication of muscle and tendon graft, sequela
T84.498A	T84.498	Other mechanical complication of other internal orthopedic devices, implants and grafts, initial encounter
T84.498D	T84.498	Other mechanical complication of other internal orthopedic devices, implants and grafts, subsequent encounter
T84.498S	T84.498	Other mechanical complication of other internal orthopedic devices, implants and grafts, sequela
T84.50XA	T84.50	Infection and inflammatory reaction due to unspecified internal joint prosthesis, initial encounter
T84.50XD	T84.50	Infection and inflammatory reaction due to unspecified internal joint prosthesis, subsequent encounter
T84.50XS	T84.50	Infection and inflammatory reaction due to unspecified internal joint prosthesis, sequela
T84.51XA	T84.51	Infection and inflammatory reaction due to internal right hip prosthesis, initial encounter
T84.51XD	T84.51	Infection and inflammatory reaction due to internal right hip prosthesis, subsequent encounter
T84.51XS	T84.51	Infection and inflammatory reaction due to internal right hip prosthesis, sequela
T84.52XA	T84.52	Infection and inflammatory reaction due to internal left hip prosthesis, initial encounter
T84.52XD	T84.52	Infection and inflammatory reaction due to internal left hip prosthesis, subsequent encounter
T84.52XS	T84.52	Infection and inflammatory reaction due to internal left hip prosthesis, sequela
T84.53XA	T84.53	Infection and inflammatory reaction due to internal right knee prosthesis, initial encounter
T84.53XD	T84.53	Infection and inflammatory reaction due to internal right knee prosthesis, subsequent encounter
T84.53XS	T84.53	Infection and inflammatory reaction due to internal right knee prosthesis, sequela
T84.54XA	T84.54	Infection and inflammatory reaction due to internal left knee prosthesis, initial encounter
T84.54XD	T84.54	Infection and inflammatory reaction due to internal left knee prosthesis, subsequent encounter
T84.54XS	T84.54	Infection and inflammatory reaction due to internal left knee prosthesis, sequela
T84.59XA	T84.59	Infection and inflammatory reaction due to other internal joint prosthesis, initial encounter
T84.59XD	T84.59	Infection and inflammatory reaction due to other internal joint prosthesis, subsequent encounter
T84.59XS	T84.59	Infection and inflammatory reaction due to other internal joint prosthesis, sequela
T84.60XA	T84.60	Infection and inflammatory reaction due to internal fixation device of unspecified site, initial encounter
T84.60XD	T84.60	Infection and inflammatory reaction due to internal fixation device of unspecified site, subsequent encounter
T84.60XS	T84.60	Infection and inflammatory reaction due to internal fixation device of unspecified site, sequela
T84.610A	T84.610	Infection and inflammatory reaction due to internal fixation device of right humerus, initial encounter
T84.610D	T84.610	Infection and inflammatory reaction due to internal fixation device of right humerus, subsequent encounter
T84.610S	T84.610	Infection and inflammatory reaction due to internal fixation device of right humerus, sequela
T84.611A	T84.611	Infection and inflammatory reaction due to internal fixation device of left humerus, initial encounter
T84.611D	T84.611	Infection and inflammatory reaction due to internal fixation device of left humerus, subsequent encounter
T84.611S	T84.611	Infection and inflammatory reaction due to internal fixation device of left humerus, sequela
T84.612A	T84.612	Infection and inflammatory reaction due to internal fixation device of right radius, initial encounter
T84.612D	T84.612	Infection and inflammatory reaction due to internal fixation device of right radius, subsequent encounter
T84.612S	T84.612	Infection and inflammatory reaction due to internal fixation device of right radius, sequela
T84.613A	T84.613	Infection and inflammatory reaction due to internal fixation device of left radius, initial encounter
T84.613D	T84.613	Infection and inflammatory reaction due to internal fixation device of left radius, subsequent encounter
T84.613S	T84.613	Infection and inflammatory reaction due to internal fixation device of left radius, sequela
T84.614A	T84.614	Infection and inflammatory reaction due to internal fixation device of right ulna, initial encounter
T84.614D	T84.614	Infection and inflammatory reaction due to internal fixation device of right ulna, subsequent encounter
T84.614S	T84.614	Infection and inflammatory reaction due to internal fixation device of right ulna, sequela
T84.615A	T84.615	Infection and inflammatory reaction due to internal fixation device of left ulna, initial encounter
T84.615D	T84.615	Infection and inflammatory reaction due to internal fixation device of left ulna, subsequent encounter
T84.615S	T84.615	Infection and inflammatory reaction due to internal fixation device of left ulna, sequela
T84.619A	T84.619	Infection and inflammatory reaction due to internal fixation device of unspecified bone of arm, initial encounter
T84.619D	T84.619	Infection and inflammatory reaction due to internal fixation device of unspecified bone of arm, subsequent encounter
T84.619S	T84.619	Infection and inflammatory reaction due to internal fixation device of unspecified bone of arm, sequela
T84.620A	T84.620	Infection and inflammatory reaction due to internal fixation device of right femur, initial encounter
T84.620D	T84.620	Infection and inflammatory reaction due to internal fixation device of right femur, subsequent encounter
T84.620S	T84.620	Infection and inflammatory reaction due to internal fixation device of right femur, sequela
T84.621A	T84.621	Infection and inflammatory reaction due to internal fixation device of left femur, initial encounter
T84.621D	T84.621	Infection and inflammatory reaction due to internal fixation device of left femur, subsequent encounter
T84.621S	T84.621	Infection and inflammatory reaction due to internal fixation device of left femur, sequela
T84.622A	T84.622	Infection and inflammatory reaction due to internal fixation device of right tibia, initial encounter
T84.622D	T84.622	Infection and inflammatory reaction due to internal fixation device of right tibia, subsequent encounter
T84.622S	T84.622	Infection and inflammatory reaction due to internal fixation device of right tibia, sequela
T84.623A	T84.623	Infection and inflammatory reaction due to internal fixation device of left tibia, initial encounter
T84.623D	T84.623	Infection and inflammatory reaction due to internal fixation device of left tibia, subsequent encounter
T84.623S	T84.623	Infection and inflammatory reaction due to internal fixation device of left tibia, sequela
T84.624A	T84.624	Infection and inflammatory reaction due to internal fixation device of right fibula, initial encounter
T84.624D	T84.624	Infection and inflammatory reaction due to internal fixation device of right fibula, subsequent encounter
T84.624S	T84.624	Infection and inflammatory reaction due to internal fixation device of right fibula, sequela
T84.625A	T84.625	Infection and inflammatory reaction due to internal fixation device of left fibula, initial encounter
T84.625D	T84.625	Infection and inflammatory reaction due to internal fixation device of left fibula, subsequent encounter
T84.625S	T84.625	Infection and inflammatory reaction due to internal fixation device of left fibula, sequela
T84.629A	T84.629	Infection and inflammatory reaction due to internal fixation device of unspecified bone of leg, initial encounter
T84.629D	T84.629	Infection and inflammatory reaction due to internal fixation device of unspecified bone of leg, subsequent encounter
T84.629S	T84.629	Infection and inflammatory reaction due to internal fixation device of unspecified bone of leg, sequela
T84.63XA	T84.63	Infection and inflammatory reaction due to internal fixation device of spine, initial encounter
T84.63XD	T84.63	Infection and inflammatory reaction due to internal fixation device of spine, subsequent encounter
T84.63XS	T84.63	Infection and inflammatory reaction due to internal fixation device of spine, sequela
T84.69XA	T84.69	Infection and inflammatory reaction due to internal fixation device of other site, initial encounter
T84.69XD	T84.69	Infection and inflammatory reaction due to internal fixation device of other site, subsequent encounter
T84.69XS	T84.69	Infection and inflammatory reaction due to internal fixation device of other site, sequela
T84.7XXA	T84.7	Infection and inflammatory reaction due to other internal orthopedic prosthetic devices, implants and grafts, initial encounter
T84.7XXD	T84.7	Infection and inflammatory reaction due to other internal orthopedic prosthetic devices, implants and grafts, subsequent encounter
T84.7XXS	T84.7	Infection and inflammatory reaction due to other internal orthopedic prosthetic devices, implants and grafts, sequela
T84.81XA	T84.81	Embolism due to internal orthopedic prosthetic devices, implants and grafts, initial encounter
T84.81XD	T84.81	Embolism due to internal orthopedic prosthetic devices, implants and grafts, subsequent encounter
T84.81XS	T84.81	Embolism due to internal orthopedic prosthetic devices, implants and grafts, sequela
T84.82XA	T84.82	Fibrosis due to internal orthopedic prosthetic devices, implants and grafts, initial encounter
T84.82XD	T84.82	Fibrosis due to internal orthopedic prosthetic devices, implants and grafts, subsequent encounter
T84.82XS	T84.82	Fibrosis due to internal orthopedic prosthetic devices, implants and grafts, sequela
T84.83XA	T84.83	Hemorrhage due to internal orthopedic prosthetic devices, implants and grafts, initial encounter
T84.83XD	T84.83	Hemorrhage due to internal orthopedic prosthetic devices, implants and grafts, subsequent encounter
T84.83XS	T84.83	Hemorrhage due to internal orthopedic prosthetic devices, implants and grafts, sequela
T84.84XA	T84.84	Pain due to internal orthopedic prosthetic devices, implants and grafts, initial encounter
T84.84XD	T84.84	Pain due to internal orthopedic prosthetic devices, implants and grafts, subsequent encounter
T84.84XS	T84.84	Pain due to internal orthopedic prosthetic devices, implants and grafts, sequela
T84.85XA	T84.85	Stenosis due to internal orthopedic prosthetic devices, implants and grafts, initial encounter
T84.85XD	T84.85	Stenosis due to internal orthopedic prosthetic devices, implants and grafts, subsequent encounter
T84.85XS	T84.85	Stenosis due to internal orthopedic prosthetic devices, implants and grafts, sequela
T84.86XA	T84.86	Thrombosis due to internal orthopedic prosthetic devices, implants and grafts, initial encounter
T84.86XD	T84.86	Thrombosis due to internal orthopedic prosthetic devices, implants and grafts, subsequent encounter
T84.86XS	T84.86	Thrombosis due to internal orthopedic prosthetic devices, implants and grafts, sequela
T84.89XA	T84.89	Other specified complication of internal orthopedic prosthetic devices, implants and grafts, initial encounter
T84.89XD	T84.89	Other specified complication of internal orthopedic prosthetic devices, implants and grafts, subsequent encounter
T84.89XS	T84.89	Other specified complication of internal orthopedic prosthetic devices, implants and grafts, sequela
T84.9XXA	T84.9	Unspecified complication of internal orthopedic prosthetic device, implant and graft, initial encounter
T84.9XXD	T84.9	Unspecified complication of internal orthopedic prosthetic device, implant and graft, subsequent encounter
T84.9XXS	T84.9	Unspecified complication of internal orthopedic prosthetic device, implant and graft, sequela
T85.01XA	T85.01	Breakdown (mechanical) of ventricular intracranial (communicating) shunt, initial encounter
T85.01XD	T85.01	Breakdown (mechanical) of ventricular intracranial (communicating) shunt, subsequent encounter
T85.01XS	T85.01	Breakdown (mechanical) of ventricular intracranial (communicating) shunt, sequela
T85.02XA	T85.02	Displacement of ventricular intracranial (communicating) shunt, initial encounter
T85.02XD	T85.02	Displacement of ventricular intracranial (communicating) shunt, subsequent encounter
T85.02XS	T85.02	Displacement of ventricular intracranial (communicating) shunt, sequela
T85.03XA	T85.03	Leakage of ventricular intracranial (communicating) shunt, initial encounter
T85.03XD	T85.03	Leakage of ventricular intracranial (communicating) shunt, subsequent encounter
T85.03XS	T85.03	Leakage of ventricular intracranial (communicating) shunt, sequela
T85.09XA	T85.09	Other mechanical complication of ventricular intracranial (communicating) shunt, initial encounter
T85.09XD	T85.09	Other mechanical complication of ventricular intracranial (communicating) shunt, subsequent encounter
T85.09XS	T85.09	Other mechanical complication of ventricular intracranial (communicating) shunt, sequela
T85.110A	T85.110	Breakdown (mechanical) of implanted electronic neurostimulator of brain electrode (lead), initial encounter
T85.110D	T85.110	Breakdown (mechanical) of implanted electronic neurostimulator of brain electrode (lead), subsequent encounter
T85.110S	T85.110	Breakdown (mechanical) of implanted electronic neurostimulator of brain electrode (lead), sequela
T85.111A	T85.111	Breakdown (mechanical) of implanted electronic neurostimulator of peripheral nerve electrode (lead), initial encounter
T85.111D	T85.111	Breakdown (mechanical) of implanted electronic neurostimulator of peripheral nerve electrode (lead), subsequent encounter
T85.111S	T85.111	Breakdown (mechanical) of implanted electronic neurostimulator of peripheral nerve electrode (lead), sequela
T85.112A	T85.112	Breakdown (mechanical) of implanted electronic neurostimulator of spinal cord electrode (lead), initial encounter
T85.112D	T85.112	Breakdown (mechanical) of implanted electronic neurostimulator of spinal cord electrode (lead), subsequent encounter
T85.112S	T85.112	Breakdown (mechanical) of implanted electronic neurostimulator of spinal cord electrode (lead), sequela
T85.113A	T85.113	Breakdown (mechanical) of implanted electronic neurostimulator, generator, initial encounter
T85.113D	T85.113	Breakdown (mechanical) of implanted electronic neurostimulator, generator, subsequent encounter
T85.113S	T85.113	Breakdown (mechanical) of implanted electronic neurostimulator, generator, sequela
T85.118A	T85.118	Breakdown (mechanical) of other implanted electronic stimulator of nervous system, initial encounter
T85.118D	T85.118	Breakdown (mechanical) of other implanted electronic stimulator of nervous system, subsequent encounter
T85.118S	T85.118	Breakdown (mechanical) of other implanted electronic stimulator of nervous system, sequela
T85.120A	T85.120	Displacement of implanted electronic neurostimulator of brain electrode (lead), initial encounter
T85.120D	T85.120	Displacement of implanted electronic neurostimulator of brain electrode (lead), subsequent encounter
T85.120S	T85.120	Displacement of implanted electronic neurostimulator of brain electrode (lead), sequela
T85.121A	T85.121	Displacement of implanted electronic neurostimulator of peripheral nerve electrode (lead), initial encounter
T85.121D	T85.121	Displacement of implanted electronic neurostimulator of peripheral nerve electrode (lead), subsequent encounter
T85.121S	T85.121	Displacement of implanted electronic neurostimulator of peripheral nerve electrode (lead), sequela
T85.122A	T85.122	Displacement of implanted electronic neurostimulator of spinal cord electrode (lead), initial encounter
T85.122D	T85.122	Displacement of implanted electronic neurostimulator of spinal cord electrode (lead), subsequent encounter
T85.122S	T85.122	Displacement of implanted electronic neurostimulator of spinal cord electrode (lead), sequela
T85.123A	T85.123	Displacement of implanted electronic neurostimulator, generator, initial encounter
T85.123D	T85.123	Displacement of implanted electronic neurostimulator, generator, subsequent encounter
T85.123S	T85.123	Displacement of implanted electronic neurostimulator, generator, sequela
T85.128A	T85.128	Displacement of other implanted electronic stimulator of nervous system, initial encounter
T85.128D	T85.128	Displacement of other implanted electronic stimulator of nervous system, subsequent encounter
T85.128S	T85.128	Displacement of other implanted electronic stimulator of nervous system, sequela
T85.190A	T85.190	Other mechanical complication of implanted electronic neurostimulator of brain electrode (lead), initial encounter
T85.190D	T85.190	Other mechanical complication of implanted electronic neurostimulator of brain electrode (lead), subsequent encounter
T85.190S	T85.190	Other mechanical complication of implanted electronic neurostimulator of brain electrode (lead), sequela
T85.191A	T85.191	Other mechanical complication of implanted electronic neurostimulator of peripheral nerve electrode (lead), initial encounter
T85.191D	T85.191	Other mechanical complication of implanted electronic neurostimulator of peripheral nerve electrode (lead), subsequent encounter
T85.191S	T85.191	Other mechanical complication of implanted electronic neurostimulator of peripheral nerve electrode (lead), sequela
T85.192A	T85.192	Other mechanical complication of implanted electronic neurostimulator of spinal cord electrode (lead), initial encounter
T85.192D	T85.192	Other mechanical complication of implanted electronic neurostimulator of spinal cord electrode (lead), subsequent encounter
T85.192S	T85.192	Other mechanical complication of implanted electronic neurostimulator of spinal cord electrode (lead), sequela
T85.193A	T85.193	Other mechanical complication of implanted electronic neurostimulator, generator, initial encounter
T85.193D	T85.193	Other mechanical complication of implanted electronic neurostimulator, generator, subsequent encounter
T85.193S	T85.193	Other mechanical complication of implanted electronic neurostimulator, generator, sequela
T85.199A	T85.199	Other mechanical complication of other implanted electronic stimulator of nervous system, initial encounter
T85.199D	T85.199	Other mechanical complication of other implanted electronic stimulator of nervous system, subsequent encounter
T85.199S	T85.199	Other mechanical complication of other implanted electronic stimulator of nervous system, sequela
T85.21XA	T85.21	Breakdown (mechanical) of intraocular lens, initial encounter
T85.21XD	T85.21	Breakdown (mechanical) of intraocular lens, subsequent encounter
T85.21XS	T85.21	Breakdown (mechanical) of intraocular lens, sequela
T85.22XA	T85.22	Displacement of intraocular lens, initial encounter
T85.22XD	T85.22	Displacement of intraocular lens, subsequent encounter
T85.22XS	T85.22	Displacement of intraocular lens, sequela
T85.29XA	T85.29	Other mechanical complication of intraocular lens, initial encounter
T85.29XD	T85.29	Other mechanical complication of intraocular lens, subsequent encounter
T85.29XS	T85.29	Other mechanical complication of intraocular lens, sequela
T85.310A	T85.310	Breakdown (mechanical) of prosthetic orbit of right eye, initial encounter
T85.310D	T85.310	Breakdown (mechanical) of prosthetic orbit of right eye, subsequent encounter
T85.310S	T85.310	Breakdown (mechanical) of prosthetic orbit of right eye, sequela
T85.311A	T85.311	Breakdown (mechanical) of prosthetic orbit of left eye, initial encounter
T85.311D	T85.311	Breakdown (mechanical) of prosthetic orbit of left eye, subsequent encounter
T85.311S	T85.311	Breakdown (mechanical) of prosthetic orbit of left eye, sequela
T85.318A	T85.318	Breakdown (mechanical) of other ocular prosthetic devices, implants and grafts, initial encounter
T85.318D	T85.318	Breakdown (mechanical) of other ocular prosthetic devices, implants and grafts, subsequent encounter
T85.318S	T85.318	Breakdown (mechanical) of other ocular prosthetic devices, implants and grafts, sequela
T85.320A	T85.320	Displacement of prosthetic orbit of right eye, initial encounter
T85.320D	T85.320	Displacement of prosthetic orbit of right eye, subsequent encounter
T85.320S	T85.320	Displacement of prosthetic orbit of right eye, sequela
T85.321A	T85.321	Displacement of prosthetic orbit of left eye, initial encounter
T85.321D	T85.321	Displacement of prosthetic orbit of left eye, subsequent encounter
T85.321S	T85.321	Displacement of prosthetic orbit of left eye, sequela
T85.328A	T85.328	Displacement of other ocular prosthetic devices, implants and grafts, initial encounter
T85.328D	T85.328	Displacement of other ocular prosthetic devices, implants and grafts, subsequent encounter
T85.328S	T85.328	Displacement of other ocular prosthetic devices, implants and grafts, sequela
T85.390A	T85.390	Other mechanical complication of prosthetic orbit of right eye, initial encounter
T85.390D	T85.390	Other mechanical complication of prosthetic orbit of right eye, subsequent encounter
T85.390S	T85.390	Other mechanical complication of prosthetic orbit of right eye, sequela
T85.391A	T85.391	Other mechanical complication of prosthetic orbit of left eye, initial encounter
T85.391D	T85.391	Other mechanical complication of prosthetic orbit of left eye, subsequent encounter
T85.391S	T85.391	Other mechanical complication of prosthetic orbit of left eye, sequela
T85.398A	T85.398	Other mechanical complication of other ocular prosthetic devices, implants and grafts, initial encounter
T85.398D	T85.398	Other mechanical complication of other ocular prosthetic devices, implants and grafts, subsequent encounter
T85.398S	T85.398	Other mechanical complication of other ocular prosthetic devices, implants and grafts, sequela
T85.41XA	T85.41	Breakdown (mechanical) of breast prosthesis and implant, initial encounter
T85.41XD	T85.41	Breakdown (mechanical) of breast prosthesis and implant, subsequent encounter
T85.41XS	T85.41	Breakdown (mechanical) of breast prosthesis and implant, sequela
T85.42XA	T85.42	Displacement of breast prosthesis and implant, initial encounter
T85.42XD	T85.42	Displacement of breast prosthesis and implant, subsequent encounter
T85.42XS	T85.42	Displacement of breast prosthesis and implant, sequela
T85.43XA	T85.43	Leakage of breast prosthesis and implant, initial encounter
T85.43XD	T85.43	Leakage of breast prosthesis and implant, subsequent encounter
T85.43XS	T85.43	Leakage of breast prosthesis and implant, sequela
T85.44XA	T85.44	Capsular contracture of breast implant, initial encounter
T85.44XD	T85.44	Capsular contracture of breast implant, subsequent encounter
T85.44XS	T85.44	Capsular contracture of breast implant, sequela
T85.49XA	T85.49	Other mechanical complication of breast prosthesis and implant, initial encounter
T85.49XD	T85.49	Other mechanical complication of breast prosthesis and implant, subsequent encounter
T85.49XS	T85.49	Other mechanical complication of breast prosthesis and implant, sequela
T85.510A	T85.510	Breakdown (mechanical) of bile duct prosthesis, initial encounter
T85.510D	T85.510	Breakdown (mechanical) of bile duct prosthesis, subsequent encounter
T85.510S	T85.510	Breakdown (mechanical) of bile duct prosthesis, sequela
T85.511A	T85.511	Breakdown (mechanical) of esophageal anti-reflux device, initial encounter
T85.511D	T85.511	Breakdown (mechanical) of esophageal anti-reflux device, subsequent encounter
T85.511S	T85.511	Breakdown (mechanical) of esophageal anti-reflux device, sequela
T85.518A	T85.518	Breakdown (mechanical) of other gastrointestinal prosthetic devices, implants and grafts, initial encounter
T85.518D	T85.518	Breakdown (mechanical) of other gastrointestinal prosthetic devices, implants and grafts, subsequent encounter
T85.518S	T85.518	Breakdown (mechanical) of other gastrointestinal prosthetic devices, implants and grafts, sequela
T85.520A	T85.520	Displacement of bile duct prosthesis, initial encounter
T85.520D	T85.520	Displacement of bile duct prosthesis, subsequent encounter
T85.520S	T85.520	Displacement of bile duct prosthesis, sequela
T85.521A	T85.521	Displacement of esophageal anti-reflux device, initial encounter
T85.521D	T85.521	Displacement of esophageal anti-reflux device, subsequent encounter
T85.521S	T85.521	Displacement of esophageal anti-reflux device, sequela
T85.528A	T85.528	Displacement of other gastrointestinal prosthetic devices, implants and grafts, initial encounter
T85.528D	T85.528	Displacement of other gastrointestinal prosthetic devices, implants and grafts, subsequent encounter
T85.528S	T85.528	Displacement of other gastrointestinal prosthetic devices, implants and grafts, sequela
T85.590A	T85.590	Other mechanical complication of bile duct prosthesis, initial encounter
T85.590D	T85.590	Other mechanical complication of bile duct prosthesis, subsequent encounter
T85.590S	T85.590	Other mechanical complication of bile duct prosthesis, sequela
T85.591A	T85.591	Other mechanical complication of esophageal anti-reflux device, initial encounter
T85.591D	T85.591	Other mechanical complication of esophageal anti-reflux device, subsequent encounter
T85.591S	T85.591	Other mechanical complication of esophageal anti-reflux device, sequela
T85.598A	T85.598	Other mechanical complication of other gastrointestinal prosthetic devices, implants and grafts, initial encounter
T85.598D	T85.598	Other mechanical complication of other gastrointestinal prosthetic devices, implants and grafts, subsequent encounter
T85.598S	T85.598	Other mechanical complication of other gastrointestinal prosthetic devices, implants and grafts, sequela
T85.610A	T85.610	Breakdown (mechanical) of cranial or spinal infusion catheter, initial encounter
T85.610D	T85.610	Breakdown (mechanical) of cranial or spinal infusion catheter, subsequent encounter
T85.610S	T85.610	Breakdown (mechanical) of cranial or spinal infusion catheter, sequela
T85.611A	T85.611	Breakdown (mechanical) of intraperitoneal dialysis catheter, initial encounter
T85.611D	T85.611	Breakdown (mechanical) of intraperitoneal dialysis catheter, subsequent encounter
T85.611S	T85.611	Breakdown (mechanical) of intraperitoneal dialysis catheter, sequela
T85.612A	T85.612	Breakdown (mechanical) of permanent sutures, initial encounter
T85.612D	T85.612	Breakdown (mechanical) of permanent sutures, subsequent encounter
T85.612S	T85.612	Breakdown (mechanical) of permanent sutures, sequela
T85.613A	T85.613	Breakdown (mechanical) of artificial skin graft and decellularized allodermis, initial encounter
T85.613D	T85.613	Breakdown (mechanical) of artificial skin graft and decellularized allodermis, subsequent encounter
T85.613S	T85.613	Breakdown (mechanical) of artificial skin graft and decellularized allodermis, sequela
T85.614A	T85.614	Breakdown (mechanical) of insulin pump, initial encounter
T85.614D	T85.614	Breakdown (mechanical) of insulin pump, subsequent encounter
T85.614S	T85.614	Breakdown (mechanical) of insulin pump, sequela
T85.615A	T85.615	Breakdown (mechanical) of other nervous system device, implant or graft, initial encounter
T85.615D	T85.615	Breakdown (mechanical) of other nervous system device, implant or graft, subsequent encounter
T85.615S	T85.615	Breakdown (mechanical) of other nervous system device, implant or graft, sequela
T85.618A	T85.618	Breakdown (mechanical) of other specified internal prosthetic devices, implants and grafts, initial encounter
T85.618D	T85.618	Breakdown (mechanical) of other specified internal prosthetic devices, implants and grafts, subsequent encounter
T85.618S	T85.618	Breakdown (mechanical) of other specified internal prosthetic devices, implants and grafts, sequela
T85.620A	T85.620	Displacement of cranial or spinal infusion catheter, initial encounter
T85.620D	T85.620	Displacement of cranial or spinal infusion catheter, subsequent encounter
T85.620S	T85.620	Displacement of cranial or spinal infusion catheter, sequela
T85.621A	T85.621	Displacement of intraperitoneal dialysis catheter, initial encounter
T85.621D	T85.621	Displacement of intraperitoneal dialysis catheter, subsequent encounter
T85.621S	T85.621	Displacement of intraperitoneal dialysis catheter, sequela
T85.622A	T85.622	Displacement of permanent sutures, initial encounter
T85.622D	T85.622	Displacement of permanent sutures, subsequent encounter
T85.622S	T85.622	Displacement of permanent sutures, sequela
T85.623A	T85.623	Displacement of artificial skin graft and decellularized allodermis, initial encounter
T85.623D	T85.623	Displacement of artificial skin graft and decellularized allodermis, subsequent encounter
T85.623S	T85.623	Displacement of artificial skin graft and decellularized allodermis, sequela
T85.624A	T85.624	Displacement of insulin pump, initial encounter
T85.624D	T85.624	Displacement of insulin pump, subsequent encounter
T85.624S	T85.624	Displacement of insulin pump, sequela
T85.625A	T85.625	Displacement of other nervous system device, implant or graft, initial encounter
T85.625D	T85.625	Displacement of other nervous system device, implant or graft, subsequent encounter
T85.625S	T85.625	Displacement of other nervous system device, implant or graft, sequela
T85.628A	T85.628	Displacement of other specified internal prosthetic devices, implants and grafts, initial encounter
T85.628D	T85.628	Displacement of other specified internal prosthetic devices, implants and grafts, subsequent encounter
T85.628S	T85.628	Displacement of other specified internal prosthetic devices, implants and grafts, sequela
T85.630A	T85.630	Leakage of cranial or spinal infusion catheter, initial encounter
T85.630D	T85.630	Leakage of cranial or spinal infusion catheter, subsequent encounter
T85.630S	T85.630	Leakage of cranial or spinal infusion catheter, sequela
T85.631A	T85.631	Leakage of intraperitoneal dialysis catheter, initial encounter
T85.631D	T85.631	Leakage of intraperitoneal dialysis catheter, subsequent encounter
T85.631S	T85.631	Leakage of intraperitoneal dialysis catheter, sequela
T85.633A	T85.633	Leakage of insulin pump, initial encounter
T85.633D	T85.633	Leakage of insulin pump, subsequent encounter
T85.633S	T85.633	Leakage of insulin pump, sequela
T85.635A	T85.635	Leakage of other nervous system device, implant or graft, initial encounter
T85.635D	T85.635	Leakage of other nervous system device, implant or graft, subsequent encounter
T85.635S	T85.635	Leakage of other nervous system device, implant or graft, sequela
T85.638A	T85.638	Leakage of other specified internal prosthetic devices, implants and grafts, initial encounter
T85.638D	T85.638	Leakage of other specified internal prosthetic devices, implants and grafts, subsequent encounter
T85.638S	T85.638	Leakage of other specified internal prosthetic devices, implants and grafts, sequela
T85.690A	T85.690	Other mechanical complication of cranial or spinal infusion catheter, initial encounter
T85.690D	T85.690	Other mechanical complication of cranial or spinal infusion catheter, subsequent encounter
T85.690S	T85.690	Other mechanical complication of cranial or spinal infusion catheter, sequela
T85.691A	T85.691	Other mechanical complication of intraperitoneal dialysis catheter, initial encounter
T85.691D	T85.691	Other mechanical complication of intraperitoneal dialysis catheter, subsequent encounter
T85.691S	T85.691	Other mechanical complication of intraperitoneal dialysis catheter, sequela
T85.692A	T85.692	Other mechanical complication of permanent sutures, initial encounter
T85.692D	T85.692	Other mechanical complication of permanent sutures, subsequent encounter
T85.692S	T85.692	Other mechanical complication of permanent sutures, sequela
T85.693A	T85.693	Other mechanical complication of artificial skin graft and decellularized allodermis, initial encounter
T85.693D	T85.693	Other mechanical complication of artificial skin graft and decellularized allodermis, subsequent encounter
T85.693S	T85.693	Other mechanical complication of artificial skin graft and decellularized allodermis, sequela
T85.694A	T85.694	Other mechanical complication of insulin pump, initial encounter
T85.694D	T85.694	Other mechanical complication of insulin pump, subsequent encounter
T85.694S	T85.694	Other mechanical complication of insulin pump, sequela
T85.695A	T85.695	Other mechanical complication of other nervous system device, implant or graft, initial encounter
T85.695D	T85.695	Other mechanical complication of other nervous system device, implant or graft, subsequent encounter
T85.695S	T85.695	Other mechanical complication of other nervous system device, implant or graft, sequela
T85.698A	T85.698	Other mechanical complication of other specified internal prosthetic devices, implants and grafts, initial encounter
T85.698D	T85.698	Other mechanical complication of other specified internal prosthetic devices, implants and grafts, subsequent encounter
T85.698S	T85.698	Other mechanical complication of other specified internal prosthetic devices, implants and grafts, sequela
T85.71XA	T85.71	Infection and inflammatory reaction due to peritoneal dialysis catheter, initial encounter
T85.71XD	T85.71	Infection and inflammatory reaction due to peritoneal dialysis catheter, subsequent encounter
T85.71XS	T85.71	Infection and inflammatory reaction due to peritoneal dialysis catheter, sequela
T85.72XA	T85.72	Infection and inflammatory reaction due to insulin pump, initial encounter
T85.72XD	T85.72	Infection and inflammatory reaction due to insulin pump, subsequent encounter
T85.72XS	T85.72	Infection and inflammatory reaction due to insulin pump, sequela
T85.730A	T85.730	Infection and inflammatory reaction due to ventricular intracranial (communicating) shunt, initial encounter
T85.730D	T85.730	Infection and inflammatory reaction due to ventricular intracranial (communicating) shunt, subsequent encounter
T85.730S	T85.730	Infection and inflammatory reaction due to ventricular intracranial (communicating) shunt, sequela
T85.731A	T85.731	Infection and inflammatory reaction due to implanted electronic neurostimulator of brain, electrode (lead), initial encounter
T85.731D	T85.731	Infection and inflammatory reaction due to implanted electronic neurostimulator of brain, electrode (lead), subsequent encounter
T85.731S	T85.731	Infection and inflammatory reaction due to implanted electronic neurostimulator of brain, electrode (lead), sequela
T85.732A	T85.732	Infection and inflammatory reaction due to implanted electronic neurostimulator of peripheral nerve, electrode (lead), initial encounter
T85.732D	T85.732	Infection and inflammatory reaction due to implanted electronic neurostimulator of peripheral nerve, electrode (lead), subsequent encounter
T85.732S	T85.732	Infection and inflammatory reaction due to implanted electronic neurostimulator of peripheral nerve, electrode (lead), sequela
T85.733A	T85.733	Infection and inflammatory reaction due to implanted electronic neurostimulator of spinal cord, electrode (lead), initial encounter
T85.733D	T85.733	Infection and inflammatory reaction due to implanted electronic neurostimulator of spinal cord, electrode (lead), subsequent encounter
T85.733S	T85.733	Infection and inflammatory reaction due to implanted electronic neurostimulator of spinal cord, electrode (lead), sequela
T85.734A	T85.734	Infection and inflammatory reaction due to implanted electronic neurostimulator, generator, initial encounter
T85.734D	T85.734	Infection and inflammatory reaction due to implanted electronic neurostimulator, generator, subsequent encounter
T85.734S	T85.734	Infection and inflammatory reaction due to implanted electronic neurostimulator, generator, sequela
T85.735A	T85.735	Infection and inflammatory reaction due to cranial or spinal infusion catheter, initial encounter
T85.735D	T85.735	Infection and inflammatory reaction due to cranial or spinal infusion catheter, subsequent encounter
T85.735S	T85.735	Infection and inflammatory reaction due to cranial or spinal infusion catheter, sequela
T85.738A	T85.738	Infection and inflammatory reaction due to other nervous system device, implant or graft, initial encounter
T85.738D	T85.738	Infection and inflammatory reaction due to other nervous system device, implant or graft, subsequent encounter
T85.738S	T85.738	Infection and inflammatory reaction due to other nervous system device, implant or graft, sequela
T85.79XA	T85.79	Infection and inflammatory reaction due to other internal prosthetic devices, implants and grafts, initial encounter
T85.79XD	T85.79	Infection and inflammatory reaction due to other internal prosthetic devices, implants and grafts, subsequent encounter
T85.79XS	T85.79	Infection and inflammatory reaction due to other internal prosthetic devices, implants and grafts, sequela
T85.810A	T85.810	Embolism due to nervous system prosthetic devices, implants and grafts, initial encounter
T85.810D	T85.810	Embolism due to nervous system prosthetic devices, implants and grafts, subsequent encounter
T85.810S	T85.810	Embolism due to nervous system prosthetic devices, implants and grafts, sequela
T85.818A	T85.818	Embolism due to other internal prosthetic devices, implants and grafts, initial encounter
T85.818D	T85.818	Embolism due to other internal prosthetic devices, implants and grafts, subsequent encounter
T85.818S	T85.818	Embolism due to other internal prosthetic devices, implants and grafts, sequela
T85.820A	T85.820	Fibrosis due to nervous system prosthetic devices, implants and grafts, initial encounter
T85.820D	T85.820	Fibrosis due to nervous system prosthetic devices, implants and grafts, subsequent encounter
T85.820S	T85.820	Fibrosis due to nervous system prosthetic devices, implants and grafts, sequela
T85.828A	T85.828	Fibrosis due to other internal prosthetic devices, implants and grafts, initial encounter
T85.828D	T85.828	Fibrosis due to other internal prosthetic devices, implants and grafts, subsequent encounter
T85.828S	T85.828	Fibrosis due to other internal prosthetic devices, implants and grafts, sequela
T85.830A	T85.830	Hemorrhage due to nervous system prosthetic devices, implants and grafts, initial encounter
T85.830D	T85.830	Hemorrhage due to nervous system prosthetic devices, implants and grafts, subsequent encounter
T85.830S	T85.830	Hemorrhage due to nervous system prosthetic devices, implants and grafts, sequela
T85.838A	T85.838	Hemorrhage due to other internal prosthetic devices, implants and grafts, initial encounter
T85.838D	T85.838	Hemorrhage due to other internal prosthetic devices, implants and grafts, subsequent encounter
T85.838S	T85.838	Hemorrhage due to other internal prosthetic devices, implants and grafts, sequela
T85.840A	T85.840	Pain due to nervous system prosthetic devices, implants and grafts, initial encounter
T85.840D	T85.840	Pain due to nervous system prosthetic devices, implants and grafts, subsequent encounter
T85.840S	T85.840	Pain due to nervous system prosthetic devices, implants and grafts, sequela
T85.848A	T85.848	Pain due to other internal prosthetic devices, implants and grafts, initial encounter
T85.848D	T85.848	Pain due to other internal prosthetic devices, implants and grafts, subsequent encounter
T85.848S	T85.848	Pain due to other internal prosthetic devices, implants and grafts, sequela
T85.850A	T85.850	Stenosis due to nervous system prosthetic devices, implants and grafts, initial encounter
T85.850D	T85.850	Stenosis due to nervous system prosthetic devices, implants and grafts, subsequent encounter
T85.850S	T85.850	Stenosis due to nervous system prosthetic devices, implants and grafts, sequela
T85.858A	T85.858	Stenosis due to other internal prosthetic devices, implants and grafts, initial encounter
T85.858D	T85.858	Stenosis due to other internal prosthetic devices, implants and grafts, subsequent encounter
T85.858S	T85.858	Stenosis due to other internal prosthetic devices, implants and grafts, sequela
T85.860A	T85.860	Thrombosis due to nervous system prosthetic devices, implants and grafts, initial encounter
T85.860D	T85.860	Thrombosis due to nervous system prosthetic devices, implants and grafts, subsequent encounter
T85.860S	T85.860	Thrombosis due to nervous system prosthetic devices, implants and grafts, sequela
T85.868A	T85.868	Thrombosis due to other internal prosthetic devices, implants and grafts, initial encounter
T85.868D	T85.868	Thrombosis due to other internal prosthetic devices, implants and grafts, subsequent encounter
T85.868S	T85.868	Thrombosis due to other internal prosthetic devices, implants and grafts, sequela
T85.890A	T85.890	Other specified complication of nervous system prosthetic devices, implants and grafts, initial encounter
T85.890D	T85.890	Other specified complication of nervous system prosthetic devices, implants and grafts, subsequent encounter
T85.890S	T85.890	Other specified complication of nervous system prosthetic devices, implants and grafts, sequela
T85.898A	T85.898	Other specified complication of other internal prosthetic devices, implants and grafts, initial encounter
T85.898D	T85.898	Other specified complication of other internal prosthetic devices, implants and grafts, subsequent encounter
T85.898S	T85.898	Other specified complication of other internal prosthetic devices, implants and grafts, sequela
T85.9XXA	T85.9	Unspecified complication of internal prosthetic device, implant and graft, initial encounter
T85.9XXD	T85.9	Unspecified complication of internal prosthetic device, implant and graft, subsequent encounter
T85.9XXS	T85.9	Unspecified complication of internal prosthetic device, implant and graft, sequela
T88.0XXA	T88.0	Infection following immunization, initial encounter
T88.0XXD	T88.0	Infection following immunization, subsequent encounter
T88.0XXS	T88.0	Infection following immunization, sequela
T88.1XXA	T88.1	Other complications following immunization, not elsewhere classified, initial encounter
T88.1XXD	T88.1	Other complications following immunization, not elsewhere classified, subsequent encounter
T88.1XXS	T88.1	Other complications following immunization, not elsewhere classified, sequela
T88.2XXA	T88.2	Shock due to anesthesia, initial encounter
T88.2XXD	T88.2	Shock due to anesthesia, subsequent encounter
T88.2XXS	T88.2	Shock due to anesthesia, sequela
T88.3XXA	T88.3	Malignant hyperthermia due to anesthesia, initial encounter
T88.3XXD	T88.3	Malignant hyperthermia due to anesthesia, subsequent encounter
T88.3XXS	T88.3	Malignant hyperthermia due to anesthesia, sequela
T88.4XXA	T88.4	Failed or difficult intubation, initial encounter
T88.4XXD	T88.4	Failed or difficult intubation, subsequent encounter
T88.4XXS	T88.4	Failed or difficult intubation, sequela
T88.51XA	T88.51	Hypothermia following anesthesia, initial encounter
T88.51XD	T88.51	Hypothermia following anesthesia, subsequent encounter
T88.51XS	T88.51	Hypothermia following anesthesia, sequela
T88.52XA	T88.52	Failed moderate sedation during procedure, initial encounter
T88.52XD	T88.52	Failed moderate sedation during procedure, subsequent encounter
T88.52XS	T88.52	Failed moderate sedation during procedure, sequela
T88.53XA	T88.53	Unintended awareness under general anesthesia during procedure, initial encounter
T88.53XD	T88.53	Unintended awareness under general anesthesia during procedure, subsequent encounter
T88.53XS	T88.53	Unintended awareness under general anesthesia during procedure, sequela
T88.59XA	T88.59	Other complications of anesthesia, initial encounter
T88.59XD	T88.59	Other complications of anesthesia, subsequent encounter
T88.59XS	T88.59	Other complications of anesthesia, sequela
T88.6XXA	T88.6	Anaphylactic reaction due to adverse effect of correct drug or medicament properly administered, initial encounter
T88.6XXD	T88.6	Anaphylactic reaction due to adverse effect of correct drug or medicament properly administered, subsequent encounter
T88.6XXS	T88.6	Anaphylactic reaction due to adverse effect of correct drug or medicament properly administered, sequela
T88.7XXA	T88.7	Unspecified adverse effect of drug or medicament, initial encounter
T88.7XXD	T88.7	Unspecified adverse effect of drug or medicament, subsequent encounter
T88.7XXS	T88.7	Unspecified adverse effect of drug or medicament, sequela
T88.8XXA	T88.8	Other specified complications of surgical and medical care, not elsewhere classified, initial encounter
T88.8XXD	T88.8	Other specified complications of surgical and medical care, not elsewhere classified, subsequent encounter
T88.8XXS	T88.8	Other specified complications of surgical and medical care, not elsewhere classified, sequela
T88.9XXA	T88.9	Complication of surgical and medical care, unspecified, initial encounter
T88.9XXD	T88.9	Complication of surgical and medical care, unspecified, subsequent encounter
T88.9XXS	T88.9	Complication of surgical and medical care, unspecified, sequela
V00.01XA	V00.01	Pedestrian on foot injured in collision with roller-skater, initial encounter
V00.01XD	V00.01	Pedestrian on foot injured in collision with roller-skater, subsequent encounter
V00.01XS	V00.01	Pedestrian on foot injured in collision with roller-skater, sequela
V00.02XA	V00.02	Pedestrian on foot injured in collision with skateboarder, initial encounter
V00.02XD	V00.02	Pedestrian on foot injured in collision with skateboarder, subsequent encounter
V00.02XS	V00.02	Pedestrian on foot injured in collision with skateboarder, sequela
V00.031A	V00.031	Pedestrian on foot injured in collision with rider of standing electric scooter, initial encounter
V00.031D	V00.031	Pedestrian on foot injured in collision with rider of standing electric scooter, subsequent encounter
V00.031S	V00.031	Pedestrian on foot injured in collision with rider of standing electric scooter, sequela
V00.038A	V00.038	Pedestrian on foot injured in collision with rider of other standing micro-mobility pedestrian conveyance, initial encounter
V00.038D	V00.038	Pedestrian on foot injured in collision with rider of other standing micro-mobility pedestrian conveyance, subsequent encounter
V00.038S	V00.038	Pedestrian on foot injured in collision with rider of other standing micro-mobility pedestrian conveyance, sequela
V00.09XA	V00.09	Pedestrian on foot injured in collision with other pedestrian conveyance, initial encounter
V00.09XD	V00.09	Pedestrian on foot injured in collision with other pedestrian conveyance, subsequent encounter
V00.09XS	V00.09	Pedestrian on foot injured in collision with other pedestrian conveyance, sequela
V00.111A	V00.111	Fall from in-line roller-skates, initial encounter
V00.111D	V00.111	Fall from in-line roller-skates, subsequent encounter
V00.111S	V00.111	Fall from in-line roller-skates, sequela
V00.112A	V00.112	In-line roller-skater colliding with stationary object, initial encounter
V00.112D	V00.112	In-line roller-skater colliding with stationary object, subsequent encounter
V00.112S	V00.112	In-line roller-skater colliding with stationary object, sequela
V00.118A	V00.118	Other in-line roller-skate accident, initial encounter
V00.118D	V00.118	Other in-line roller-skate accident, subsequent encounter
V00.118S	V00.118	Other in-line roller-skate accident, sequela
V00.121A	V00.121	Fall from non-in-line roller-skates, initial encounter
V00.121D	V00.121	Fall from non-in-line roller-skates, subsequent encounter
V00.121S	V00.121	Fall from non-in-line roller-skates, sequela
V00.122A	V00.122	Non-in-line roller-skater colliding with stationary object, initial encounter
V00.122D	V00.122	Non-in-line roller-skater colliding with stationary object, subsequent encounter
V00.122S	V00.122	Non-in-line roller-skater colliding with stationary object, sequela
V00.128A	V00.128	Other non-in-line roller-skating accident, initial encounter
V00.128D	V00.128	Other non-in-line roller-skating accident, subsequent encounter
V00.128S	V00.128	Other non-in-line roller-skating accident, sequela
V00.131A	V00.131	Fall from skateboard, initial encounter
V00.131D	V00.131	Fall from skateboard, subsequent encounter
V00.131S	V00.131	Fall from skateboard, sequela
V00.132A	V00.132	Skateboarder colliding with stationary object, initial encounter
V00.132D	V00.132	Skateboarder colliding with stationary object, subsequent encounter
V00.132S	V00.132	Skateboarder colliding with stationary object, sequela
V00.138A	V00.138	Other skateboard accident, initial encounter
V00.138D	V00.138	Other skateboard accident, subsequent encounter
V00.138S	V00.138	Other skateboard accident, sequela
V00.141A	V00.141	Fall from scooter (nonmotorized), initial encounter
V00.141D	V00.141	Fall from scooter (nonmotorized), subsequent encounter
V00.141S	V00.141	Fall from scooter (nonmotorized), sequela
V00.142A	V00.142	Scooter (nonmotorized) colliding with stationary object, initial encounter
V00.142D	V00.142	Scooter (nonmotorized) colliding with stationary object, subsequent encounter
V00.142S	V00.142	Scooter (nonmotorized) colliding with stationary object, sequela
V00.148A	V00.148	Other scooter (nonmotorized) accident, initial encounter
V00.148D	V00.148	Other scooter (nonmotorized) accident, subsequent encounter
V00.148S	V00.148	Other scooter (nonmotorized) accident, sequela
V00.151A	V00.151	Fall from heelies, initial encounter
V00.151D	V00.151	Fall from heelies, subsequent encounter
V00.151S	V00.151	Fall from heelies, sequela
V00.152A	V00.152	Heelies colliding with stationary object, initial encounter
V00.152D	V00.152	Heelies colliding with stationary object, subsequent encounter
V00.152S	V00.152	Heelies colliding with stationary object, sequela
V00.158A	V00.158	Other heelies accident, initial encounter
V00.158D	V00.158	Other heelies accident, subsequent encounter
V00.158S	V00.158	Other heelies accident, sequela
V00.181A	V00.181	Fall from other rolling-type pedestrian conveyance, initial encounter
V00.181D	V00.181	Fall from other rolling-type pedestrian conveyance, subsequent encounter
V00.181S	V00.181	Fall from other rolling-type pedestrian conveyance, sequela
V00.182A	V00.182	Pedestrian on other rolling-type pedestrian conveyance colliding with stationary object, initial encounter
V00.182D	V00.182	Pedestrian on other rolling-type pedestrian conveyance colliding with stationary object, subsequent encounter
V00.182S	V00.182	Pedestrian on other rolling-type pedestrian conveyance colliding with stationary object, sequela
V00.188A	V00.188	Other accident on other rolling-type pedestrian conveyance, initial encounter
V00.188D	V00.188	Other accident on other rolling-type pedestrian conveyance, subsequent encounter
V00.188S	V00.188	Other accident on other rolling-type pedestrian conveyance, sequela
V00.211A	V00.211	Fall from ice-skates, initial encounter
V00.211D	V00.211	Fall from ice-skates, subsequent encounter
V00.211S	V00.211	Fall from ice-skates, sequela
V00.212A	V00.212	Ice-skater colliding with stationary object, initial encounter
V00.212D	V00.212	Ice-skater colliding with stationary object, subsequent encounter
V00.212S	V00.212	Ice-skater colliding with stationary object, sequela
V00.218A	V00.218	Other ice-skates accident, initial encounter
V00.218D	V00.218	Other ice-skates accident, subsequent encounter
V00.218S	V00.218	Other ice-skates accident, sequela
V00.221A	V00.221	Fall from sled, initial encounter
V00.221D	V00.221	Fall from sled, subsequent encounter
V00.221S	V00.221	Fall from sled, sequela
V00.222A	V00.222	Sledder colliding with stationary object, initial encounter
V00.222D	V00.222	Sledder colliding with stationary object, subsequent encounter
V00.222S	V00.222	Sledder colliding with stationary object, sequela
V00.228A	V00.228	Other sled accident, initial encounter
V00.228D	V00.228	Other sled accident, subsequent encounter
V00.228S	V00.228	Other sled accident, sequela
V00.281A	V00.281	Fall from other gliding-type pedestrian conveyance, initial encounter
V00.281D	V00.281	Fall from other gliding-type pedestrian conveyance, subsequent encounter
V00.281S	V00.281	Fall from other gliding-type pedestrian conveyance, sequela
V00.282A	V00.282	Pedestrian on other gliding-type pedestrian conveyance colliding with stationary object, initial encounter
V00.282D	V00.282	Pedestrian on other gliding-type pedestrian conveyance colliding with stationary object, subsequent encounter
V00.282S	V00.282	Pedestrian on other gliding-type pedestrian conveyance colliding with stationary object, sequela
V00.288A	V00.288	Other accident on other gliding-type pedestrian conveyance, initial encounter
V00.288D	V00.288	Other accident on other gliding-type pedestrian conveyance, subsequent encounter
V00.288S	V00.288	Other accident on other gliding-type pedestrian conveyance, sequela
V00.311A	V00.311	Fall from snowboard, initial encounter
V00.311D	V00.311	Fall from snowboard, subsequent encounter
V00.311S	V00.311	Fall from snowboard, sequela
V00.312A	V00.312	Snowboarder colliding with stationary object, initial encounter
V00.312D	V00.312	Snowboarder colliding with stationary object, subsequent encounter
V00.312S	V00.312	Snowboarder colliding with stationary object, sequela
V00.318A	V00.318	Other snowboard accident, initial encounter
V00.318D	V00.318	Other snowboard accident, subsequent encounter
V00.318S	V00.318	Other snowboard accident, sequela
V00.321A	V00.321	Fall from snow-skis, initial encounter
V00.321D	V00.321	Fall from snow-skis, subsequent encounter
V00.321S	V00.321	Fall from snow-skis, sequela
V00.322A	V00.322	Snow-skier colliding with stationary object, initial encounter
V00.322D	V00.322	Snow-skier colliding with stationary object, subsequent encounter
V00.322S	V00.322	Snow-skier colliding with stationary object, sequela
V00.328A	V00.328	Other snow-ski accident, initial encounter
V00.328D	V00.328	Other snow-ski accident, subsequent encounter
V00.328S	V00.328	Other snow-ski accident, sequela
V00.381A	V00.381	Fall from other flat-bottomed pedestrian conveyance, initial encounter
V00.381D	V00.381	Fall from other flat-bottomed pedestrian conveyance, subsequent encounter
V00.381S	V00.381	Fall from other flat-bottomed pedestrian conveyance, sequela
V00.382A	V00.382	Pedestrian on other flat-bottomed pedestrian conveyance colliding with stationary object, initial encounter
V00.382D	V00.382	Pedestrian on other flat-bottomed pedestrian conveyance colliding with stationary object, subsequent encounter
V00.382S	V00.382	Pedestrian on other flat-bottomed pedestrian conveyance colliding with stationary object, sequela
V00.388A	V00.388	Other accident on other flat-bottomed pedestrian conveyance, initial encounter
V00.388D	V00.388	Other accident on other flat-bottomed pedestrian conveyance, subsequent encounter
V00.388S	V00.388	Other accident on other flat-bottomed pedestrian conveyance, sequela
V00.811A	V00.811	Fall from moving wheelchair (powered), initial encounter
V00.811D	V00.811	Fall from moving wheelchair (powered), subsequent encounter
V00.811S	V00.811	Fall from moving wheelchair (powered), sequela
V00.812A	V00.812	Wheelchair (powered) colliding with stationary object, initial encounter
V00.812D	V00.812	Wheelchair (powered) colliding with stationary object, subsequent encounter
V00.812S	V00.812	Wheelchair (powered) colliding with stationary object, sequela
V00.818A	V00.818	Other accident with wheelchair (powered), initial encounter
V00.818D	V00.818	Other accident with wheelchair (powered), subsequent encounter
V00.818S	V00.818	Other accident with wheelchair (powered), sequela
V00.821A	V00.821	Fall from baby stroller, initial encounter
V00.821D	V00.821	Fall from baby stroller, subsequent encounter
V00.821S	V00.821	Fall from baby stroller, sequela
V00.822A	V00.822	Baby stroller colliding with stationary object, initial encounter
V00.822D	V00.822	Baby stroller colliding with stationary object, subsequent encounter
V00.822S	V00.822	Baby stroller colliding with stationary object, sequela
V00.828A	V00.828	Other accident with baby stroller, initial encounter
V00.828D	V00.828	Other accident with baby stroller, subsequent encounter
V00.828S	V00.828	Other accident with baby stroller, sequela
V00.831A	V00.831	Fall from motorized mobility scooter, initial encounter
V00.831D	V00.831	Fall from motorized mobility scooter, subsequent encounter
V00.831S	V00.831	Fall from motorized mobility scooter, sequela
V00.832A	V00.832	Motorized mobility scooter colliding with stationary object, initial encounter
V00.832D	V00.832	Motorized mobility scooter colliding with stationary object, subsequent encounter
V00.832S	V00.832	Motorized mobility scooter colliding with stationary object, sequela
V00.838A	V00.838	Other accident with motorized mobility scooter, initial encounter
V00.838D	V00.838	Other accident with motorized mobility scooter, subsequent encounter
V00.838S	V00.838	Other accident with motorized mobility scooter, sequela
V00.841A	V00.841	Fall from standing electric scooter, initial encounter
V00.841D	V00.841	Fall from standing electric scooter, subsequent encounter
V00.841S	V00.841	Fall from standing electric scooter, sequela
V00.842A	V00.842	Pedestrian on standing electric scooter colliding with stationary object, initial encounter
V00.842D	V00.842	Pedestrian on standing electric scooter colliding with stationary object, subsequent encounter
V00.842S	V00.842	Pedestrian on standing electric scooter colliding with stationary object, sequela
V00.848A	V00.848	Other accident with standing micro-mobility pedestrian conveyance, initial encounter
V00.848D	V00.848	Other accident with standing micro-mobility pedestrian conveyance, subsequent encounter
V00.848S	V00.848	Other accident with standing micro-mobility pedestrian conveyance, sequela
V00.891A	V00.891	Fall from other pedestrian conveyance, initial encounter
V00.891D	V00.891	Fall from other pedestrian conveyance, subsequent encounter
V00.891S	V00.891	Fall from other pedestrian conveyance, sequela
V00.892A	V00.892	Pedestrian on other pedestrian conveyance colliding with stationary object, initial encounter
V00.892D	V00.892	Pedestrian on other pedestrian conveyance colliding with stationary object, subsequent encounter
V00.892S	V00.892	Pedestrian on other pedestrian conveyance colliding with stationary object, sequela
V00.898A	V00.898	Other accident on other pedestrian conveyance, initial encounter
V00.898D	V00.898	Other accident on other pedestrian conveyance, subsequent encounter
V00.898S	V00.898	Other accident on other pedestrian conveyance, sequela
V01.00XA	V01.00	Pedestrian on foot injured in collision with pedal cycle in nontraffic accident, initial encounter
V01.00XD	V01.00	Pedestrian on foot injured in collision with pedal cycle in nontraffic accident, subsequent encounter
V01.00XS	V01.00	Pedestrian on foot injured in collision with pedal cycle in nontraffic accident, sequela
V01.01XA	V01.01	Pedestrian on roller-skates injured in collision with pedal cycle in nontraffic accident, initial encounter
V01.01XD	V01.01	Pedestrian on roller-skates injured in collision with pedal cycle in nontraffic accident, subsequent encounter
V01.01XS	V01.01	Pedestrian on roller-skates injured in collision with pedal cycle in nontraffic accident, sequela
V01.02XA	V01.02	Pedestrian on skateboard injured in collision with pedal cycle in nontraffic accident, initial encounter
V01.02XD	V01.02	Pedestrian on skateboard injured in collision with pedal cycle in nontraffic accident, subsequent encounter
V01.02XS	V01.02	Pedestrian on skateboard injured in collision with pedal cycle in nontraffic accident, sequela
V01.031A	V01.031	Pedestrian on standing electric scooter injured in collision with pedal cycle in nontraffic accident, initial encounter
V01.031D	V01.031	Pedestrian on standing electric scooter injured in collision with pedal cycle in nontraffic accident, subsequent encounter
V01.031S	V01.031	Pedestrian on standing electric scooter injured in collision with pedal cycle in nontraffic accident, sequela
V01.038A	V01.038	Pedestrian on other standing micro-mobility pedestrian conveyance injured in collision with pedal cycle in nontraffic accident, initial encounter
V01.038D	V01.038	Pedestrian on other standing micro-mobility pedestrian conveyance injured in collision with pedal cycle in nontraffic accident, subsequent encounter
V01.038S	V01.038	Pedestrian on other standing micro-mobility pedestrian conveyance injured in collision with pedal cycle in nontraffic accident, sequela
V01.09XA	V01.09	Pedestrian with other conveyance injured in collision with pedal cycle in nontraffic accident, initial encounter
V01.09XD	V01.09	Pedestrian with other conveyance injured in collision with pedal cycle in nontraffic accident, subsequent encounter
V01.09XS	V01.09	Pedestrian with other conveyance injured in collision with pedal cycle in nontraffic accident, sequela
V01.10XA	V01.10	Pedestrian on foot injured in collision with pedal cycle in traffic accident, initial encounter
V01.10XD	V01.10	Pedestrian on foot injured in collision with pedal cycle in traffic accident, subsequent encounter
V01.10XS	V01.10	Pedestrian on foot injured in collision with pedal cycle in traffic accident, sequela
V01.11XA	V01.11	Pedestrian on roller-skates injured in collision with pedal cycle in traffic accident, initial encounter
V01.11XD	V01.11	Pedestrian on roller-skates injured in collision with pedal cycle in traffic accident, subsequent encounter
V01.11XS	V01.11	Pedestrian on roller-skates injured in collision with pedal cycle in traffic accident, sequela
V01.12XA	V01.12	Pedestrian on skateboard injured in collision with pedal cycle in traffic accident, initial encounter
V01.12XD	V01.12	Pedestrian on skateboard injured in collision with pedal cycle in traffic accident, subsequent encounter
V01.12XS	V01.12	Pedestrian on skateboard injured in collision with pedal cycle in traffic accident, sequela
V01.131A	V01.131	Pedestrian on standing electric scooter injured in collision with pedal cycle in traffic accident, initial encounter
V01.131D	V01.131	Pedestrian on standing electric scooter injured in collision with pedal cycle in traffic accident, subsequent encounter
V01.131S	V01.131	Pedestrian on standing electric scooter injured in collision with pedal cycle in traffic accident, sequela
V01.138A	V01.138	Pedestrian on other standing micro-mobility pedestrian conveyance injured in collision with pedal cycle in traffic accident, initial encounter
V01.138D	V01.138	Pedestrian on other standing micro-mobility pedestrian conveyance injured in collision with pedal cycle in traffic accident, subsequent encounter
V01.138S	V01.138	Pedestrian on other standing micro-mobility pedestrian conveyance injured in collision with pedal cycle in traffic accident, sequela
V01.19XA	V01.19	Pedestrian with other conveyance injured in collision with pedal cycle in traffic accident, initial encounter
V01.19XD	V01.19	Pedestrian with other conveyance injured in collision with pedal cycle in traffic accident, subsequent encounter
V01.19XS	V01.19	Pedestrian with other conveyance injured in collision with pedal cycle in traffic accident, sequela
V01.90XA	V01.90	Pedestrian on foot injured in collision with pedal cycle, unspecified whether traffic or nontraffic accident, initial encounter
V01.90XD	V01.90	Pedestrian on foot injured in collision with pedal cycle, unspecified whether traffic or nontraffic accident, subsequent encounter
V01.90XS	V01.90	Pedestrian on foot injured in collision with pedal cycle, unspecified whether traffic or nontraffic accident, sequela
V01.91XA	V01.91	Pedestrian on roller-skates injured in collision with pedal cycle, unspecified whether traffic or nontraffic accident, initial encounter
V01.91XD	V01.91	Pedestrian on roller-skates injured in collision with pedal cycle, unspecified whether traffic or nontraffic accident, subsequent encounter
V01.91XS	V01.91	Pedestrian on roller-skates injured in collision with pedal cycle, unspecified whether traffic or nontraffic accident, sequela
V01.92XA	V01.92	Pedestrian on skateboard injured in collision with pedal cycle, unspecified whether traffic or nontraffic accident, initial encounter
V01.92XD	V01.92	Pedestrian on skateboard injured in collision with pedal cycle, unspecified whether traffic or nontraffic accident, subsequent encounter
V01.92XS	V01.92	Pedestrian on skateboard injured in collision with pedal cycle, unspecified whether traffic or nontraffic accident, sequela
V01.931A	V01.931	Pedestrian on standing electric scooter injured in collision with pedal cycle, unspecified whether traffic or nontraffic accident, initial encounter
V01.931D	V01.931	Pedestrian on standing electric scooter injured in collision with pedal cycle, unspecified whether traffic or nontraffic accident, subsequent encounter
V01.931S	V01.931	Pedestrian on standing electric scooter injured in collision with pedal cycle, unspecified whether traffic or nontraffic accident, sequela
V01.938A	V01.938	Pedestrian on other standing micro-mobility pedestrian conveyance injured in collision with pedal cycle, unspecified whether traffic or nontraffic accident, initial encounter
V01.938D	V01.938	Pedestrian on other standing micro-mobility pedestrian conveyance injured in collision with pedal cycle, unspecified whether traffic or nontraffic accident, subsequent encounter
V01.938S	V01.938	Pedestrian on other standing micro-mobility pedestrian conveyance injured in collision with pedal cycle, unspecified whether traffic or nontraffic accident, sequela
V01.99XA	V01.99	Pedestrian with other conveyance injured in collision with pedal cycle, unspecified whether traffic or nontraffic accident, initial encounter
V01.99XD	V01.99	Pedestrian with other conveyance injured in collision with pedal cycle, unspecified whether traffic or nontraffic accident, subsequent encounter
V01.99XS	V01.99	Pedestrian with other conveyance injured in collision with pedal cycle, unspecified whether traffic or nontraffic accident, sequela
V02.00XA	V02.00	Pedestrian on foot injured in collision with two- or three-wheeled motor vehicle in nontraffic accident, initial encounter
V02.00XD	V02.00	Pedestrian on foot injured in collision with two- or three-wheeled motor vehicle in nontraffic accident, subsequent encounter
V02.00XS	V02.00	Pedestrian on foot injured in collision with two- or three-wheeled motor vehicle in nontraffic accident, sequela
V02.01XA	V02.01	Pedestrian on roller-skates injured in collision with two- or three-wheeled motor vehicle in nontraffic accident, initial encounter
V02.01XD	V02.01	Pedestrian on roller-skates injured in collision with two- or three-wheeled motor vehicle in nontraffic accident, subsequent encounter
V02.01XS	V02.01	Pedestrian on roller-skates injured in collision with two- or three-wheeled motor vehicle in nontraffic accident, sequela
V02.02XA	V02.02	Pedestrian on skateboard injured in collision with two- or three-wheeled motor vehicle in nontraffic accident, initial encounter
V02.02XD	V02.02	Pedestrian on skateboard injured in collision with two- or three-wheeled motor vehicle in nontraffic accident, subsequent encounter
V02.02XS	V02.02	Pedestrian on skateboard injured in collision with two- or three-wheeled motor vehicle in nontraffic accident, sequela
V02.031A	V02.031	Pedestrian on standing electric scooter injured in collision with two- or three-wheeled motor vehicle in nontraffic accident, initial encounter
V02.031D	V02.031	Pedestrian on standing electric scooter injured in collision with two- or three-wheeled motor vehicle in nontraffic accident, subsequent encounter
V02.031S	V02.031	Pedestrian on standing electric scooter injured in collision with two- or three-wheeled motor vehicle in nontraffic accident, sequela
V02.038A	V02.038	Pedestrian on other standing micro-mobility pedestrian conveyance injured in collision with two- or three-wheeled motor vehicle in nontraffic accident, initial encounter
V02.038D	V02.038	Pedestrian on other standing micro-mobility pedestrian conveyance injured in collision with two- or three-wheeled motor vehicle in nontraffic accident, subsequent encounter
V02.038S	V02.038	Pedestrian on other standing micro-mobility pedestrian conveyance injured in collision with two- or three-wheeled motor vehicle in nontraffic accident, sequela
V02.09XA	V02.09	Pedestrian with other conveyance injured in collision with two- or three-wheeled motor vehicle in nontraffic accident, initial encounter
V02.09XD	V02.09	Pedestrian with other conveyance injured in collision with two- or three-wheeled motor vehicle in nontraffic accident, subsequent encounter
V02.09XS	V02.09	Pedestrian with other conveyance injured in collision with two- or three-wheeled motor vehicle in nontraffic accident, sequela
V02.10XA	V02.10	Pedestrian on foot injured in collision with two- or three-wheeled motor vehicle in traffic accident, initial encounter
V02.10XD	V02.10	Pedestrian on foot injured in collision with two- or three-wheeled motor vehicle in traffic accident, subsequent encounter
V02.10XS	V02.10	Pedestrian on foot injured in collision with two- or three-wheeled motor vehicle in traffic accident, sequela
V02.11XA	V02.11	Pedestrian on roller-skates injured in collision with two- or three-wheeled motor vehicle in traffic accident, initial encounter
V02.11XD	V02.11	Pedestrian on roller-skates injured in collision with two- or three-wheeled motor vehicle in traffic accident, subsequent encounter
V02.11XS	V02.11	Pedestrian on roller-skates injured in collision with two- or three-wheeled motor vehicle in traffic accident, sequela
V02.12XA	V02.12	Pedestrian on skateboard injured in collision with two- or three-wheeled motor vehicle in traffic accident, initial encounter
V02.12XD	V02.12	Pedestrian on skateboard injured in collision with two- or three-wheeled motor vehicle in traffic accident, subsequent encounter
V02.12XS	V02.12	Pedestrian on skateboard injured in collision with two- or three-wheeled motor vehicle in traffic accident, sequela
V02.131A	V02.131	Pedestrian on standing electric scooter injured in collision with two- or three-wheeled motor vehicle in traffic accident, initial encounter
V02.131D	V02.131	Pedestrian on standing electric scooter injured in collision with two- or three-wheeled motor vehicle in traffic accident, subsequent encounter
V02.131S	V02.131	Pedestrian on standing electric scooter injured in collision with two- or three-wheeled motor vehicle in traffic accident, sequela
V02.138A	V02.138	Pedestrian on other standing micro-mobility pedestrian conveyance injured in collision with two- or three-wheeled motor vehicle in traffic accident, initial encounter
V02.138D	V02.138	Pedestrian on other standing micro-mobility pedestrian conveyance injured in collision with two- or three-wheeled motor vehicle in traffic accident, subsequent encounter
V02.138S	V02.138	Pedestrian on other standing micro-mobility pedestrian conveyance injured in collision with two- or three-wheeled motor vehicle in traffic accident, sequela
V02.19XA	V02.19	Pedestrian with other conveyance injured in collision with two- or three-wheeled motor vehicle in traffic accident, initial encounter
V02.19XD	V02.19	Pedestrian with other conveyance injured in collision with two- or three-wheeled motor vehicle in traffic accident, subsequent encounter
V02.19XS	V02.19	Pedestrian with other conveyance injured in collision with two- or three-wheeled motor vehicle in traffic accident, sequela
V02.90XA	V02.90	Pedestrian on foot injured in collision with two- or three-wheeled motor vehicle, unspecified whether traffic or nontraffic accident, initial encounter
V02.90XD	V02.90	Pedestrian on foot injured in collision with two- or three-wheeled motor vehicle, unspecified whether traffic or nontraffic accident, subsequent encounter
V02.90XS	V02.90	Pedestrian on foot injured in collision with two- or three-wheeled motor vehicle, unspecified whether traffic or nontraffic accident, sequela
V02.91XA	V02.91	Pedestrian on roller-skates injured in collision with two- or three-wheeled motor vehicle, unspecified whether traffic or nontraffic accident, initial encounter
V02.91XD	V02.91	Pedestrian on roller-skates injured in collision with two- or three-wheeled motor vehicle, unspecified whether traffic or nontraffic accident, subsequent encounter
V02.91XS	V02.91	Pedestrian on roller-skates injured in collision with two- or three-wheeled motor vehicle, unspecified whether traffic or nontraffic accident, sequela
V02.92XA	V02.92	Pedestrian on skateboard injured in collision with two- or three-wheeled motor vehicle, unspecified whether traffic or nontraffic accident, initial encounter
V02.92XD	V02.92	Pedestrian on skateboard injured in collision with two- or three-wheeled motor vehicle, unspecified whether traffic or nontraffic accident, subsequent encounter
V02.92XS	V02.92	Pedestrian on skateboard injured in collision with two- or three-wheeled motor vehicle, unspecified whether traffic or nontraffic accident, sequela
V02.931A	V02.931	Pedestrian on standing electric scooter injured in collision with two- or three wheeled motor vehicle, unspecified whether traffic or nontraffic accident, initial encounter
V02.931D	V02.931	Pedestrian on standing electric scooter injured in collision with two- or three wheeled motor vehicle, unspecified whether traffic or nontraffic accident, subsequent encounter
V02.931S	V02.931	Pedestrian on standing electric scooter injured in collision with two- or three wheeled motor vehicle, unspecified whether traffic or nontraffic accident, sequela
V02.938A	V02.938	Pedestrian on other standing micro-mobility pedestrian conveyance injured in collision with two- or three wheeled motor vehicle, unspecified whether traffic or nontraffic accident, initial encounter
V02.938D	V02.938	Pedestrian on other standing micro-mobility pedestrian conveyance injured in collision with two- or three wheeled motor vehicle, unspecified whether traffic or nontraffic accident, subsequent encounter
V02.938S	V02.938	Pedestrian on other standing micro-mobility pedestrian conveyance injured in collision with two- or three wheeled motor vehicle, unspecified whether traffic or nontraffic accident, sequela
V02.99XA	V02.99	Pedestrian with other conveyance injured in collision with two- or three-wheeled motor vehicle, unspecified whether traffic or nontraffic accident, initial encounter
V02.99XD	V02.99	Pedestrian with other conveyance injured in collision with two- or three-wheeled motor vehicle, unspecified whether traffic or nontraffic accident, subsequent encounter
V02.99XS	V02.99	Pedestrian with other conveyance injured in collision with two- or three-wheeled motor vehicle, unspecified whether traffic or nontraffic accident, sequela
V03.00XA	V03.00	Pedestrian on foot injured in collision with car, pick-up truck or van in nontraffic accident, initial encounter
V03.00XD	V03.00	Pedestrian on foot injured in collision with car, pick-up truck or van in nontraffic accident, subsequent encounter
V03.00XS	V03.00	Pedestrian on foot injured in collision with car, pick-up truck or van in nontraffic accident, sequela
V03.01XA	V03.01	Pedestrian on roller-skates injured in collision with car, pick-up truck or van in nontraffic accident, initial encounter
V03.01XD	V03.01	Pedestrian on roller-skates injured in collision with car, pick-up truck or van in nontraffic accident, subsequent encounter
V03.01XS	V03.01	Pedestrian on roller-skates injured in collision with car, pick-up truck or van in nontraffic accident, sequela
V03.02XA	V03.02	Pedestrian on skateboard injured in collision with car, pick-up truck or van in nontraffic accident, initial encounter
V03.02XD	V03.02	Pedestrian on skateboard injured in collision with car, pick-up truck or van in nontraffic accident, subsequent encounter
V03.02XS	V03.02	Pedestrian on skateboard injured in collision with car, pick-up truck or van in nontraffic accident, sequela
V03.031A	V03.031	Pedestrian on standing electric scooter injured in collision with car, pick-up or van in nontraffic accident, initial encounter
V03.031D	V03.031	Pedestrian on standing electric scooter injured in collision with car, pick-up or van in nontraffic accident, subsequent encounter
V03.031S	V03.031	Pedestrian on standing electric scooter injured in collision with car, pick-up or van in nontraffic accident, sequela
V03.038A	V03.038	Pedestrian on other standing micro-mobility pedestrian conveyance injured in collision with car, pick-up or van in nontraffic accident, initial encounter
V03.038D	V03.038	Pedestrian on other standing micro-mobility pedestrian conveyance injured in collision with car, pick-up or van in nontraffic accident, subsequent encounter
V03.038S	V03.038	Pedestrian on other standing micro-mobility pedestrian conveyance injured in collision with car, pick-up or van in nontraffic accident, sequela
V03.09XA	V03.09	Pedestrian with other conveyance injured in collision with car, pick-up truck or van in nontraffic accident, initial encounter
V03.09XD	V03.09	Pedestrian with other conveyance injured in collision with car, pick-up truck or van in nontraffic accident, subsequent encounter
V03.09XS	V03.09	Pedestrian with other conveyance injured in collision with car, pick-up truck or van in nontraffic accident, sequela
V03.10XA	V03.10	Pedestrian on foot injured in collision with car, pick-up truck or van in traffic accident, initial encounter
V03.10XD	V03.10	Pedestrian on foot injured in collision with car, pick-up truck or van in traffic accident, subsequent encounter
V03.10XS	V03.10	Pedestrian on foot injured in collision with car, pick-up truck or van in traffic accident, sequela
V03.11XA	V03.11	Pedestrian on roller-skates injured in collision with car, pick-up truck or van in traffic accident, initial encounter
V03.11XD	V03.11	Pedestrian on roller-skates injured in collision with car, pick-up truck or van in traffic accident, subsequent encounter
V03.11XS	V03.11	Pedestrian on roller-skates injured in collision with car, pick-up truck or van in traffic accident, sequela
V03.12XA	V03.12	Pedestrian on skateboard injured in collision with car, pick-up truck or van in traffic accident, initial encounter
V03.12XD	V03.12	Pedestrian on skateboard injured in collision with car, pick-up truck or van in traffic accident, subsequent encounter
V03.12XS	V03.12	Pedestrian on skateboard injured in collision with car, pick-up truck or van in traffic accident, sequela
V03.131A	V03.131	Pedestrian on standing electric scooter injured in collision with car, pick-up or van in traffic accident, initial encounter
V03.131D	V03.131	Pedestrian on standing electric scooter injured in collision with car, pick-up or van in traffic accident, subsequent encounter
V03.131S	V03.131	Pedestrian on standing electric scooter injured in collision with car, pick-up or van in traffic accident, sequela
V03.138A	V03.138	Pedestrian on other standing micro-mobility pedestrian conveyance injured in collision with car, pick-up or van in traffic accident, initial encounter
V03.138D	V03.138	Pedestrian on other standing micro-mobility pedestrian conveyance injured in collision with car, pick-up or van in traffic accident, subsequent encounter
V03.138S	V03.138	Pedestrian on other standing micro-mobility pedestrian conveyance injured in collision with car, pick-up or van in traffic accident, sequela
V03.19XA	V03.19	Pedestrian with other conveyance injured in collision with car, pick-up truck or van in traffic accident, initial encounter
V03.19XD	V03.19	Pedestrian with other conveyance injured in collision with car, pick-up truck or van in traffic accident, subsequent encounter
V03.19XS	V03.19	Pedestrian with other conveyance injured in collision with car, pick-up truck or van in traffic accident, sequela
V03.90XA	V03.90	Pedestrian on foot injured in collision with car, pick-up truck or van, unspecified whether traffic or nontraffic accident, initial encounter
V03.90XD	V03.90	Pedestrian on foot injured in collision with car, pick-up truck or van, unspecified whether traffic or nontraffic accident, subsequent encounter
V03.90XS	V03.90	Pedestrian on foot injured in collision with car, pick-up truck or van, unspecified whether traffic or nontraffic accident, sequela
V03.91XA	V03.91	Pedestrian on roller-skates injured in collision with car, pick-up truck or van, unspecified whether traffic or nontraffic accident, initial encounter
V03.91XD	V03.91	Pedestrian on roller-skates injured in collision with car, pick-up truck or van, unspecified whether traffic or nontraffic accident, subsequent encounter
V03.91XS	V03.91	Pedestrian on roller-skates injured in collision with car, pick-up truck or van, unspecified whether traffic or nontraffic accident, sequela
V03.92XA	V03.92	Pedestrian on skateboard injured in collision with car, pick-up truck or van, unspecified whether traffic or nontraffic accident, initial encounter
V03.92XD	V03.92	Pedestrian on skateboard injured in collision with car, pick-up truck or van, unspecified whether traffic or nontraffic accident, subsequent encounter
V03.92XS	V03.92	Pedestrian on skateboard injured in collision with car, pick-up truck or van, unspecified whether traffic or nontraffic accident, sequela
V03.931A	V03.931	Pedestrian on standing electric scooter injured in collision with car, pick-up or van, unspecified whether traffic or nontraffic accident, initial encounter
V03.931D	V03.931	Pedestrian on standing electric scooter injured in collision with car, pick-up or van, unspecified whether traffic or nontraffic accident, subsequent encounter
V03.931S	V03.931	Pedestrian on standing electric scooter injured in collision with car, pick-up or van, unspecified whether traffic or nontraffic accident, sequela
V03.938A	V03.938	Pedestrian on other standing micro-mobility pedestrian conveyance injured in collision with car, pick-up or van, unspecified whether traffic or nontraffic accident, initial encounter
V03.938D	V03.938	Pedestrian on other standing micro-mobility pedestrian conveyance injured in collision with car, pick-up or van, unspecified whether traffic or nontraffic accident, subsequent encounter
V03.938S	V03.938	Pedestrian on other standing micro-mobility pedestrian conveyance injured in collision with car, pick-up or van, unspecified whether traffic or nontraffic accident, sequela
V03.99XA	V03.99	Pedestrian with other conveyance injured in collision with car, pick-up truck or van, unspecified whether traffic or nontraffic accident, initial encounter
V03.99XD	V03.99	Pedestrian with other conveyance injured in collision with car, pick-up truck or van, unspecified whether traffic or nontraffic accident, subsequent encounter
V03.99XS	V03.99	Pedestrian with other conveyance injured in collision with car, pick-up truck or van, unspecified whether traffic or nontraffic accident, sequela
V04.00XA	V04.00	Pedestrian on foot injured in collision with heavy transport vehicle or bus in nontraffic accident, initial encounter
V04.00XD	V04.00	Pedestrian on foot injured in collision with heavy transport vehicle or bus in nontraffic accident, subsequent encounter
V04.00XS	V04.00	Pedestrian on foot injured in collision with heavy transport vehicle or bus in nontraffic accident, sequela
V04.01XA	V04.01	Pedestrian on roller-skates injured in collision with heavy transport vehicle or bus in nontraffic accident, initial encounter
V04.01XD	V04.01	Pedestrian on roller-skates injured in collision with heavy transport vehicle or bus in nontraffic accident, subsequent encounter
V04.01XS	V04.01	Pedestrian on roller-skates injured in collision with heavy transport vehicle or bus in nontraffic accident, sequela
V04.02XA	V04.02	Pedestrian on skateboard injured in collision with heavy transport vehicle or bus in nontraffic accident, initial encounter
V04.02XD	V04.02	Pedestrian on skateboard injured in collision with heavy transport vehicle or bus in nontraffic accident, subsequent encounter
V04.02XS	V04.02	Pedestrian on skateboard injured in collision with heavy transport vehicle or bus in nontraffic accident, sequela
V04.031A	V04.031	Pedestrian on standing electric scooter injured in collision with heavy transport vehicle or bus in nontraffic accident, initial encounter
V04.031D	V04.031	Pedestrian on standing electric scooter injured in collision with heavy transport vehicle or bus in nontraffic accident, subsequent encounter
V04.031S	V04.031	Pedestrian on standing electric scooter injured in collision with heavy transport vehicle or bus in nontraffic accident, sequela
V04.038A	V04.038	Pedestrian on other standing micro-mobility pedestrian conveyance injured in collision with heavy transport vehicle or bus in nontraffic accident, initial encounter
V04.038D	V04.038	Pedestrian on other standing micro-mobility pedestrian conveyance injured in collision with heavy transport vehicle or bus in nontraffic accident, subsequent encounter
V04.038S	V04.038	Pedestrian on other standing micro-mobility pedestrian conveyance injured in collision with heavy transport vehicle or bus in nontraffic accident, sequela
V04.09XA	V04.09	Pedestrian with other conveyance injured in collision with heavy transport vehicle or bus in nontraffic accident, initial encounter
V04.09XD	V04.09	Pedestrian with other conveyance injured in collision with heavy transport vehicle or bus in nontraffic accident, subsequent encounter
V04.09XS	V04.09	Pedestrian with other conveyance injured in collision with heavy transport vehicle or bus in nontraffic accident, sequela
V04.10XA	V04.10	Pedestrian on foot injured in collision with heavy transport vehicle or bus in traffic accident, initial encounter
V04.10XD	V04.10	Pedestrian on foot injured in collision with heavy transport vehicle or bus in traffic accident, subsequent encounter
V04.10XS	V04.10	Pedestrian on foot injured in collision with heavy transport vehicle or bus in traffic accident, sequela
V04.11XA	V04.11	Pedestrian on roller-skates injured in collision with heavy transport vehicle or bus in traffic accident, initial encounter
V04.11XD	V04.11	Pedestrian on roller-skates injured in collision with heavy transport vehicle or bus in traffic accident, subsequent encounter
V04.11XS	V04.11	Pedestrian on roller-skates injured in collision with heavy transport vehicle or bus in traffic accident, sequela
V04.12XA	V04.12	Pedestrian on skateboard injured in collision with heavy transport vehicle or bus in traffic accident, initial encounter
V04.12XD	V04.12	Pedestrian on skateboard injured in collision with heavy transport vehicle or bus in traffic accident, subsequent encounter
V04.12XS	V04.12	Pedestrian on skateboard injured in collision with heavy transport vehicle or bus in traffic accident, sequela
V04.131A	V04.131	Pedestrian on standing electric scooter injured in collision with heavy transport vehicle or bus in traffic accident, initial encounter
V04.131D	V04.131	Pedestrian on standing electric scooter injured in collision with heavy transport vehicle or bus in traffic accident, subsequent encounter
V04.131S	V04.131	Pedestrian on standing electric scooter injured in collision with heavy transport vehicle or bus in traffic accident, sequela
V04.138A	V04.138	Pedestrian on other standing micro-mobility pedestrian conveyance injured in collision with heavy transport vehicle or bus in traffic accident, initial encounter
V04.138D	V04.138	Pedestrian on other standing micro-mobility pedestrian conveyance injured in collision with heavy transport vehicle or bus in traffic accident, subsequent encounter
V04.138S	V04.138	Pedestrian on other standing micro-mobility pedestrian conveyance injured in collision with heavy transport vehicle or bus in traffic accident, sequela
V04.19XA	V04.19	Pedestrian with other conveyance injured in collision with heavy transport vehicle or bus in traffic accident, initial encounter
V04.19XD	V04.19	Pedestrian with other conveyance injured in collision with heavy transport vehicle or bus in traffic accident, subsequent encounter
V04.19XS	V04.19	Pedestrian with other conveyance injured in collision with heavy transport vehicle or bus in traffic accident, sequela
V04.90XA	V04.90	Pedestrian on foot injured in collision with heavy transport vehicle or bus, unspecified whether traffic or nontraffic accident, initial encounter
V04.90XD	V04.90	Pedestrian on foot injured in collision with heavy transport vehicle or bus, unspecified whether traffic or nontraffic accident, subsequent encounter
V04.90XS	V04.90	Pedestrian on foot injured in collision with heavy transport vehicle or bus, unspecified whether traffic or nontraffic accident, sequela
V04.91XA	V04.91	Pedestrian on roller-skates injured in collision with heavy transport vehicle or bus, unspecified whether traffic or nontraffic accident, initial encounter
V04.91XD	V04.91	Pedestrian on roller-skates injured in collision with heavy transport vehicle or bus, unspecified whether traffic or nontraffic accident, subsequent encounter
V04.91XS	V04.91	Pedestrian on roller-skates injured in collision with heavy transport vehicle or bus, unspecified whether traffic or nontraffic accident, sequela
V04.92XA	V04.92	Pedestrian on skateboard injured in collision with heavy transport vehicle or bus, unspecified whether traffic or nontraffic accident, initial encounter
V04.92XD	V04.92	Pedestrian on skateboard injured in collision with heavy transport vehicle or bus, unspecified whether traffic or nontraffic accident, subsequent encounter
V04.92XS	V04.92	Pedestrian on skateboard injured in collision with heavy transport vehicle or bus, unspecified whether traffic or nontraffic accident, sequela
V04.931A	V04.931	Pedestrian on standing electric scooter injured in collision with heavy transport vehicle or bus, unspecified whether traffic or nontraffic accident, initial encounter
V04.931D	V04.931	Pedestrian on standing electric scooter injured in collision with heavy transport vehicle or bus, unspecified whether traffic or nontraffic accident, subsequent encounter
V04.931S	V04.931	Pedestrian on standing electric scooter injured in collision with heavy transport vehicle or bus, unspecified whether traffic or nontraffic accident, sequela
V04.938A	V04.938	Pedestrian on other standing micro-mobility pedestrian conveyance injured in collision with heavy transport vehicle or bus, unspecified whether traffic or nontraffic accident, initial encounter
V04.938D	V04.938	Pedestrian on other standing micro-mobility pedestrian conveyance injured in collision with heavy transport vehicle or bus, unspecified whether traffic or nontraffic accident, subsequent encounter
V04.938S	V04.938	Pedestrian on other standing micro-mobility pedestrian conveyance injured in collision with heavy transport vehicle or bus, unspecified whether traffic or nontraffic accident, sequela
V04.99XA	V04.99	Pedestrian with other conveyance injured in collision with heavy transport vehicle or bus, unspecified whether traffic or nontraffic accident, initial encounter
V04.99XD	V04.99	Pedestrian with other conveyance injured in collision with heavy transport vehicle or bus, unspecified whether traffic or nontraffic accident, subsequent encounter
V04.99XS	V04.99	Pedestrian with other conveyance injured in collision with heavy transport vehicle or bus, unspecified whether traffic or nontraffic accident, sequela
V05.00XA	V05.00	Pedestrian on foot injured in collision with railway train or railway vehicle in nontraffic accident, initial encounter
V05.00XD	V05.00	Pedestrian on foot injured in collision with railway train or railway vehicle in nontraffic accident, subsequent encounter
V05.00XS	V05.00	Pedestrian on foot injured in collision with railway train or railway vehicle in nontraffic accident, sequela
V05.01XA	V05.01	Pedestrian on roller-skates injured in collision with railway train or railway vehicle in nontraffic accident, initial encounter
V05.01XD	V05.01	Pedestrian on roller-skates injured in collision with railway train or railway vehicle in nontraffic accident, subsequent encounter
V05.01XS	V05.01	Pedestrian on roller-skates injured in collision with railway train or railway vehicle in nontraffic accident, sequela
V05.02XA	V05.02	Pedestrian on skateboard injured in collision with railway train or railway vehicle in nontraffic accident, initial encounter
V05.02XD	V05.02	Pedestrian on skateboard injured in collision with railway train or railway vehicle in nontraffic accident, subsequent encounter
V05.02XS	V05.02	Pedestrian on skateboard injured in collision with railway train or railway vehicle in nontraffic accident, sequela
V05.031A	V05.031	Pedestrian on standing electric scooter injured in collision with railway train or railway vehicle in nontraffic accident, initial encounter
V05.031D	V05.031	Pedestrian on standing electric scooter injured in collision with railway train or railway vehicle in nontraffic accident, subsequent encounter
V05.031S	V05.031	Pedestrian on standing electric scooter injured in collision with railway train or railway vehicle in nontraffic accident, sequela
V05.038A	V05.038	Pedestrian on other standing micro-mobility pedestrian conveyance injured in collision with railway train or railway vehicle in nontraffic accident, initial encounter
V05.038D	V05.038	Pedestrian on other standing micro-mobility pedestrian conveyance injured in collision with railway train or railway vehicle in nontraffic accident, subsequent encounter
V05.038S	V05.038	Pedestrian on other standing micro-mobility pedestrian conveyance injured in collision with railway train or railway vehicle in nontraffic accident, sequela
V05.09XA	V05.09	Pedestrian with other conveyance injured in collision with railway train or railway vehicle in nontraffic accident, initial encounter
V05.09XD	V05.09	Pedestrian with other conveyance injured in collision with railway train or railway vehicle in nontraffic accident, subsequent encounter
V05.09XS	V05.09	Pedestrian with other conveyance injured in collision with railway train or railway vehicle in nontraffic accident, sequela
V05.10XA	V05.10	Pedestrian on foot injured in collision with railway train or railway vehicle in traffic accident, initial encounter
V05.10XD	V05.10	Pedestrian on foot injured in collision with railway train or railway vehicle in traffic accident, subsequent encounter
V05.10XS	V05.10	Pedestrian on foot injured in collision with railway train or railway vehicle in traffic accident, sequela
V05.11XA	V05.11	Pedestrian on roller-skates injured in collision with railway train or railway vehicle in traffic accident, initial encounter
V05.11XD	V05.11	Pedestrian on roller-skates injured in collision with railway train or railway vehicle in traffic accident, subsequent encounter
V05.11XS	V05.11	Pedestrian on roller-skates injured in collision with railway train or railway vehicle in traffic accident, sequela
V05.12XA	V05.12	Pedestrian on skateboard injured in collision with railway train or railway vehicle in traffic accident, initial encounter
V05.12XD	V05.12	Pedestrian on skateboard injured in collision with railway train or railway vehicle in traffic accident, subsequent encounter
V05.12XS	V05.12	Pedestrian on skateboard injured in collision with railway train or railway vehicle in traffic accident, sequela
V05.131A	V05.131	Pedestrian on standing electric scooter injured in collision with railway train or railway vehicle in traffic accident, initial encounter
V05.131D	V05.131	Pedestrian on standing electric scooter injured in collision with railway train or railway vehicle in traffic accident, subsequent encounter
V05.131S	V05.131	Pedestrian on standing electric scooter injured in collision with railway train or railway vehicle in traffic accident, sequela
V05.138A	V05.138	Pedestrian on other standing micro-mobility pedestrian conveyance injured in collision with railway train or railway vehicle in traffic accident, initial encounter
V05.138D	V05.138	Pedestrian on other standing micro-mobility pedestrian conveyance injured in collision with railway train or railway vehicle in traffic accident, subsequent encounter
V05.138S	V05.138	Pedestrian on other standing micro-mobility pedestrian conveyance injured in collision with railway train or railway vehicle in traffic accident, sequela
V05.19XA	V05.19	Pedestrian with other conveyance injured in collision with railway train or railway vehicle in traffic accident, initial encounter
V05.19XD	V05.19	Pedestrian with other conveyance injured in collision with railway train or railway vehicle in traffic accident, subsequent encounter
V05.19XS	V05.19	Pedestrian with other conveyance injured in collision with railway train or railway vehicle in traffic accident, sequela
V05.90XA	V05.90	Pedestrian on foot injured in collision with railway train or railway vehicle, unspecified whether traffic or nontraffic accident, initial encounter
V05.90XD	V05.90	Pedestrian on foot injured in collision with railway train or railway vehicle, unspecified whether traffic or nontraffic accident, subsequent encounter
V05.90XS	V05.90	Pedestrian on foot injured in collision with railway train or railway vehicle, unspecified whether traffic or nontraffic accident, sequela
V05.91XA	V05.91	Pedestrian on roller-skates injured in collision with railway train or railway vehicle, unspecified whether traffic or nontraffic accident, initial encounter
V05.91XD	V05.91	Pedestrian on roller-skates injured in collision with railway train or railway vehicle, unspecified whether traffic or nontraffic accident, subsequent encounter
V05.91XS	V05.91	Pedestrian on roller-skates injured in collision with railway train or railway vehicle, unspecified whether traffic or nontraffic accident, sequela
V05.92XA	V05.92	Pedestrian on skateboard injured in collision with railway train or railway vehicle, unspecified whether traffic or nontraffic accident, initial encounter
V05.92XD	V05.92	Pedestrian on skateboard injured in collision with railway train or railway vehicle, unspecified whether traffic or nontraffic accident, subsequent encounter
V05.92XS	V05.92	Pedestrian on skateboard injured in collision with railway train or railway vehicle, unspecified whether traffic or nontraffic accident, sequela
V05.931A	V05.931	Pedestrian on standing electric scooter injured in collision with railway train or railway vehicle, unspecified whether traffic or nontraffic accident, initial encounter
V05.931D	V05.931	Pedestrian on standing electric scooter injured in collision with railway train or railway vehicle, unspecified whether traffic or nontraffic accident, subsequent encounter
V05.931S	V05.931	Pedestrian on standing electric scooter injured in collision with railway train or railway vehicle, unspecified whether traffic or nontraffic accident, sequela
V05.938A	V05.938	Pedestrian on other standing micro-mobility pedestrian conveyance injured in collision with railway train or railway vehicle, unspecified whether traffic or nontraffic accident, initial encounter
V05.938D	V05.938	Pedestrian on other standing micro-mobility pedestrian conveyance injured in collision with railway train or railway vehicle, unspecified whether traffic or nontraffic accident, subsequent encounter
V05.938S	V05.938	Pedestrian on other standing micro-mobility pedestrian conveyance injured in collision with railway train or railway vehicle, unspecified whether traffic or nontraffic accident, sequela
V05.99XA	V05.99	Pedestrian with other conveyance injured in collision with railway train or railway vehicle, unspecified whether traffic or nontraffic accident, initial encounter
V05.99XD	V05.99	Pedestrian with other conveyance injured in collision with railway train or railway vehicle, unspecified whether traffic or nontraffic accident, subsequent encounter
V05.99XS	V05.99	Pedestrian with other conveyance injured in collision with railway train or railway vehicle, unspecified whether traffic or nontraffic accident, sequela
V06.00XA	V06.00	Pedestrian on foot injured in collision with other nonmotor vehicle in nontraffic accident, initial encounter
V06.00XD	V06.00	Pedestrian on foot injured in collision with other nonmotor vehicle in nontraffic accident, subsequent encounter
V06.00XS	V06.00	Pedestrian on foot injured in collision with other nonmotor vehicle in nontraffic accident, sequela
V06.01XA	V06.01	Pedestrian on roller-skates injured in collision with other nonmotor vehicle in nontraffic accident, initial encounter
V06.01XD	V06.01	Pedestrian on roller-skates injured in collision with other nonmotor vehicle in nontraffic accident, subsequent encounter
V06.01XS	V06.01	Pedestrian on roller-skates injured in collision with other nonmotor vehicle in nontraffic accident, sequela
V06.02XA	V06.02	Pedestrian on skateboard injured in collision with other nonmotor vehicle in nontraffic accident, initial encounter
V06.02XD	V06.02	Pedestrian on skateboard injured in collision with other nonmotor vehicle in nontraffic accident, subsequent encounter
V06.02XS	V06.02	Pedestrian on skateboard injured in collision with other nonmotor vehicle in nontraffic accident, sequela
V06.031A	V06.031	Pedestrian on standing electric scooter injured in collision with other nonmotor vehicle in nontraffic accident, initial encounter
V06.031D	V06.031	Pedestrian on standing electric scooter injured in collision with other nonmotor vehicle in nontraffic accident, subsequent encounter
V06.031S	V06.031	Pedestrian on standing electric scooter injured in collision with other nonmotor vehicle in nontraffic accident, sequela
V06.038A	V06.038	Pedestrian on other standing micro-mobility pedestrian conveyance injured in collision with other nonmotor vehicle in nontraffic accident, initial encounter
V06.038D	V06.038	Pedestrian on other standing micro-mobility pedestrian conveyance injured in collision with other nonmotor vehicle in nontraffic accident, subsequent encounter
V06.038S	V06.038	Pedestrian on other standing micro-mobility pedestrian conveyance injured in collision with other nonmotor vehicle in nontraffic accident, sequela
V06.09XA	V06.09	Pedestrian with other conveyance injured in collision with other nonmotor vehicle in nontraffic accident, initial encounter
V06.09XD	V06.09	Pedestrian with other conveyance injured in collision with other nonmotor vehicle in nontraffic accident, subsequent encounter
V06.09XS	V06.09	Pedestrian with other conveyance injured in collision with other nonmotor vehicle in nontraffic accident, sequela
V06.10XA	V06.10	Pedestrian on foot injured in collision with other nonmotor vehicle in traffic accident, initial encounter
V06.10XD	V06.10	Pedestrian on foot injured in collision with other nonmotor vehicle in traffic accident, subsequent encounter
V06.10XS	V06.10	Pedestrian on foot injured in collision with other nonmotor vehicle in traffic accident, sequela
V06.11XA	V06.11	Pedestrian on roller-skates injured in collision with other nonmotor vehicle in traffic accident, initial encounter
V06.11XD	V06.11	Pedestrian on roller-skates injured in collision with other nonmotor vehicle in traffic accident, subsequent encounter
V06.11XS	V06.11	Pedestrian on roller-skates injured in collision with other nonmotor vehicle in traffic accident, sequela
V06.12XA	V06.12	Pedestrian on skateboard injured in collision with other nonmotor vehicle in traffic accident, initial encounter
V06.12XD	V06.12	Pedestrian on skateboard injured in collision with other nonmotor vehicle in traffic accident, subsequent encounter
V06.12XS	V06.12	Pedestrian on skateboard injured in collision with other nonmotor vehicle in traffic accident, sequela
V06.131A	V06.131	Pedestrian on standing electric scooter injured in collision with other nonmotor vehicle in traffic accident, initial encounter
V06.131D	V06.131	Pedestrian on standing electric scooter injured in collision with other nonmotor vehicle in traffic accident, subsequent encounter
V06.131S	V06.131	Pedestrian on standing electric scooter injured in collision with other nonmotor vehicle in traffic accident, sequela
V06.138A	V06.138	Pedestrian on other standing micro-mobility pedestrian conveyance injured in collision with other nonmotor vehicle in traffic accident, initial encounter
V06.138D	V06.138	Pedestrian on other standing micro-mobility pedestrian conveyance injured in collision with other nonmotor vehicle in traffic accident, subsequent encounter
V06.138S	V06.138	Pedestrian on other standing micro-mobility pedestrian conveyance injured in collision with other nonmotor vehicle in traffic accident, sequela
V06.19XA	V06.19	Pedestrian with other conveyance injured in collision with other nonmotor vehicle in traffic accident, initial encounter
V06.19XD	V06.19	Pedestrian with other conveyance injured in collision with other nonmotor vehicle in traffic accident, subsequent encounter
V06.19XS	V06.19	Pedestrian with other conveyance injured in collision with other nonmotor vehicle in traffic accident, sequela
V06.90XA	V06.90	Pedestrian on foot injured in collision with other nonmotor vehicle, unspecified whether traffic or nontraffic accident, initial encounter
V06.90XD	V06.90	Pedestrian on foot injured in collision with other nonmotor vehicle, unspecified whether traffic or nontraffic accident, subsequent encounter
V06.90XS	V06.90	Pedestrian on foot injured in collision with other nonmotor vehicle, unspecified whether traffic or nontraffic accident, sequela
V06.91XA	V06.91	Pedestrian on roller-skates injured in collision with other nonmotor vehicle, unspecified whether traffic or nontraffic accident, initial encounter
V06.91XD	V06.91	Pedestrian on roller-skates injured in collision with other nonmotor vehicle, unspecified whether traffic or nontraffic accident, subsequent encounter
V06.91XS	V06.91	Pedestrian on roller-skates injured in collision with other nonmotor vehicle, unspecified whether traffic or nontraffic accident, sequela
V06.92XA	V06.92	Pedestrian on skateboard injured in collision with other nonmotor vehicle, unspecified whether traffic or nontraffic accident, initial encounter
V06.92XD	V06.92	Pedestrian on skateboard injured in collision with other nonmotor vehicle, unspecified whether traffic or nontraffic accident, subsequent encounter
V06.92XS	V06.92	Pedestrian on skateboard injured in collision with other nonmotor vehicle, unspecified whether traffic or nontraffic accident, sequela
V06.931A	V06.931	Pedestrian on standing electric scooter injured in collision with other nonmotor vehicle, unspecified whether traffic or nontraffic accident, initial encounter
V06.931D	V06.931	Pedestrian on standing electric scooter injured in collision with other nonmotor vehicle, unspecified whether traffic or nontraffic accident, subsequent encounter
V06.931S	V06.931	Pedestrian on standing electric scooter injured in collision with other nonmotor vehicle, unspecified whether traffic or nontraffic accident, sequela
V06.938A	V06.938	Pedestrian on other standing micro-mobility pedestrian conveyance injured in collision with other nonmotor vehicle, unspecified whether traffic or nontraffic accident, initial encounter
V06.938D	V06.938	Pedestrian on other standing micro-mobility pedestrian conveyance injured in collision with other nonmotor vehicle, unspecified whether traffic or nontraffic accident, subsequent encounter
V06.938S	V06.938	Pedestrian on other standing micro-mobility pedestrian conveyance injured in collision with other nonmotor vehicle, unspecified whether traffic or nontraffic accident, sequela
V06.99XA	V06.99	Pedestrian with other conveyance injured in collision with other nonmotor vehicle, unspecified whether traffic or nontraffic accident, initial encounter
V06.99XD	V06.99	Pedestrian with other conveyance injured in collision with other nonmotor vehicle, unspecified whether traffic or nontraffic accident, subsequent encounter
V06.99XS	V06.99	Pedestrian with other conveyance injured in collision with other nonmotor vehicle, unspecified whether traffic or nontraffic accident, sequela
V09.00XA	V09.00	Pedestrian injured in nontraffic accident involving unspecified motor vehicles, initial encounter
V09.00XD	V09.00	Pedestrian injured in nontraffic accident involving unspecified motor vehicles, subsequent encounter
V09.00XS	V09.00	Pedestrian injured in nontraffic accident involving unspecified motor vehicles, sequela
V09.01XA	V09.01	Pedestrian injured in nontraffic accident involving military vehicle, initial encounter
V09.01XD	V09.01	Pedestrian injured in nontraffic accident involving military vehicle, subsequent encounter
V09.01XS	V09.01	Pedestrian injured in nontraffic accident involving military vehicle, sequela
V09.09XA	V09.09	Pedestrian injured in nontraffic accident involving other motor vehicles, initial encounter
V09.09XD	V09.09	Pedestrian injured in nontraffic accident involving other motor vehicles, subsequent encounter
V09.09XS	V09.09	Pedestrian injured in nontraffic accident involving other motor vehicles, sequela
V09.1XXA	V09.1	Pedestrian injured in unspecified nontraffic accident, initial encounter
V09.1XXD	V09.1	Pedestrian injured in unspecified nontraffic accident, subsequent encounter
V09.1XXS	V09.1	Pedestrian injured in unspecified nontraffic accident, sequela
V09.20XA	V09.20	Pedestrian injured in traffic accident involving unspecified motor vehicles, initial encounter
V09.20XD	V09.20	Pedestrian injured in traffic accident involving unspecified motor vehicles, subsequent encounter
V09.20XS	V09.20	Pedestrian injured in traffic accident involving unspecified motor vehicles, sequela
V09.21XA	V09.21	Pedestrian injured in traffic accident involving military vehicle, initial encounter
V09.21XD	V09.21	Pedestrian injured in traffic accident involving military vehicle, subsequent encounter
V09.21XS	V09.21	Pedestrian injured in traffic accident involving military vehicle, sequela
V09.29XA	V09.29	Pedestrian injured in traffic accident involving other motor vehicles, initial encounter
V09.29XD	V09.29	Pedestrian injured in traffic accident involving other motor vehicles, subsequent encounter
V09.29XS	V09.29	Pedestrian injured in traffic accident involving other motor vehicles, sequela
V09.3XXA	V09.3	Pedestrian injured in unspecified traffic accident, initial encounter
V09.3XXD	V09.3	Pedestrian injured in unspecified traffic accident, subsequent encounter
V09.3XXS	V09.3	Pedestrian injured in unspecified traffic accident, sequela
V09.9XXA	V09.9	Pedestrian injured in unspecified transport accident, initial encounter
V09.9XXD	V09.9	Pedestrian injured in unspecified transport accident, subsequent encounter
V09.9XXS	V09.9	Pedestrian injured in unspecified transport accident, sequela
V10.0XXA	V10.0	Pedal cycle driver injured in collision with pedestrian or animal in nontraffic accident, initial encounter
V10.0XXD	V10.0	Pedal cycle driver injured in collision with pedestrian or animal in nontraffic accident, subsequent encounter
V10.0XXS	V10.0	Pedal cycle driver injured in collision with pedestrian or animal in nontraffic accident, sequela
V10.1XXA	V10.1	Pedal cycle passenger injured in collision with pedestrian or animal in nontraffic accident, initial encounter
V10.1XXD	V10.1	Pedal cycle passenger injured in collision with pedestrian or animal in nontraffic accident, subsequent encounter
V10.1XXS	V10.1	Pedal cycle passenger injured in collision with pedestrian or animal in nontraffic accident, sequela
V10.2XXA	V10.2	Unspecified pedal cyclist injured in collision with pedestrian or animal in nontraffic accident, initial encounter
V10.2XXD	V10.2	Unspecified pedal cyclist injured in collision with pedestrian or animal in nontraffic accident, subsequent encounter
V10.2XXS	V10.2	Unspecified pedal cyclist injured in collision with pedestrian or animal in nontraffic accident, sequela
V10.3XXA	V10.3	Person boarding or alighting a pedal cycle injured in collision with pedestrian or animal, initial encounter
V10.3XXD	V10.3	Person boarding or alighting a pedal cycle injured in collision with pedestrian or animal, subsequent encounter
V10.3XXS	V10.3	Person boarding or alighting a pedal cycle injured in collision with pedestrian or animal, sequela
V10.4XXA	V10.4	Pedal cycle driver injured in collision with pedestrian or animal in traffic accident, initial encounter
V10.4XXD	V10.4	Pedal cycle driver injured in collision with pedestrian or animal in traffic accident, subsequent encounter
V10.4XXS	V10.4	Pedal cycle driver injured in collision with pedestrian or animal in traffic accident, sequela
V10.5XXA	V10.5	Pedal cycle passenger injured in collision with pedestrian or animal in traffic accident, initial encounter
V10.5XXD	V10.5	Pedal cycle passenger injured in collision with pedestrian or animal in traffic accident, subsequent encounter
V10.5XXS	V10.5	Pedal cycle passenger injured in collision with pedestrian or animal in traffic accident, sequela
V10.9XXA	V10.9	Unspecified pedal cyclist injured in collision with pedestrian or animal in traffic accident, initial encounter
V10.9XXD	V10.9	Unspecified pedal cyclist injured in collision with pedestrian or animal in traffic accident, subsequent encounter
V10.9XXS	V10.9	Unspecified pedal cyclist injured in collision with pedestrian or animal in traffic accident, sequela
V11.0XXA	V11.0	Pedal cycle driver injured in collision with other pedal cycle in nontraffic accident, initial encounter
V11.0XXD	V11.0	Pedal cycle driver injured in collision with other pedal cycle in nontraffic accident, subsequent encounter
V11.0XXS	V11.0	Pedal cycle driver injured in collision with other pedal cycle in nontraffic accident, sequela
V11.1XXA	V11.1	Pedal cycle passenger injured in collision with other pedal cycle in nontraffic accident, initial encounter
V11.1XXD	V11.1	Pedal cycle passenger injured in collision with other pedal cycle in nontraffic accident, subsequent encounter
V11.1XXS	V11.1	Pedal cycle passenger injured in collision with other pedal cycle in nontraffic accident, sequela
V11.2XXA	V11.2	Unspecified pedal cyclist injured in collision with other pedal cycle in nontraffic accident, initial encounter
V11.2XXD	V11.2	Unspecified pedal cyclist injured in collision with other pedal cycle in nontraffic accident, subsequent encounter
V11.2XXS	V11.2	Unspecified pedal cyclist injured in collision with other pedal cycle in nontraffic accident, sequela
V11.3XXA	V11.3	Person boarding or alighting a pedal cycle injured in collision with other pedal cycle, initial encounter
V11.3XXD	V11.3	Person boarding or alighting a pedal cycle injured in collision with other pedal cycle, subsequent encounter
V11.3XXS	V11.3	Person boarding or alighting a pedal cycle injured in collision with other pedal cycle, sequela
V11.4XXA	V11.4	Pedal cycle driver injured in collision with other pedal cycle in traffic accident, initial encounter
V11.4XXD	V11.4	Pedal cycle driver injured in collision with other pedal cycle in traffic accident, subsequent encounter
V11.4XXS	V11.4	Pedal cycle driver injured in collision with other pedal cycle in traffic accident, sequela
V11.5XXA	V11.5	Pedal cycle passenger injured in collision with other pedal cycle in traffic accident, initial encounter
V11.5XXD	V11.5	Pedal cycle passenger injured in collision with other pedal cycle in traffic accident, subsequent encounter
V11.5XXS	V11.5	Pedal cycle passenger injured in collision with other pedal cycle in traffic accident, sequela
V11.9XXA	V11.9	Unspecified pedal cyclist injured in collision with other pedal cycle in traffic accident, initial encounter
V11.9XXD	V11.9	Unspecified pedal cyclist injured in collision with other pedal cycle in traffic accident, subsequent encounter
V11.9XXS	V11.9	Unspecified pedal cyclist injured in collision with other pedal cycle in traffic accident, sequela
V12.0XXA	V12.0	Pedal cycle driver injured in collision with two- or three-wheeled motor vehicle in nontraffic accident, initial encounter
V12.0XXD	V12.0	Pedal cycle driver injured in collision with two- or three-wheeled motor vehicle in nontraffic accident, subsequent encounter
V12.0XXS	V12.0	Pedal cycle driver injured in collision with two- or three-wheeled motor vehicle in nontraffic accident, sequela
V12.1XXA	V12.1	Pedal cycle passenger injured in collision with two- or three-wheeled motor vehicle in nontraffic accident, initial encounter
V12.1XXD	V12.1	Pedal cycle passenger injured in collision with two- or three-wheeled motor vehicle in nontraffic accident, subsequent encounter
V12.1XXS	V12.1	Pedal cycle passenger injured in collision with two- or three-wheeled motor vehicle in nontraffic accident, sequela
V12.2XXA	V12.2	Unspecified pedal cyclist injured in collision with two- or three-wheeled motor vehicle in nontraffic accident, initial encounter
V12.2XXD	V12.2	Unspecified pedal cyclist injured in collision with two- or three-wheeled motor vehicle in nontraffic accident, subsequent encounter
V12.2XXS	V12.2	Unspecified pedal cyclist injured in collision with two- or three-wheeled motor vehicle in nontraffic accident, sequela
V12.3XXA	V12.3	Person boarding or alighting a pedal cycle injured in collision with two- or three-wheeled motor vehicle, initial encounter
V12.3XXD	V12.3	Person boarding or alighting a pedal cycle injured in collision with two- or three-wheeled motor vehicle, subsequent encounter
V12.3XXS	V12.3	Person boarding or alighting a pedal cycle injured in collision with two- or three-wheeled motor vehicle, sequela
V12.4XXA	V12.4	Pedal cycle driver injured in collision with two- or three-wheeled motor vehicle in traffic accident, initial encounter
V12.4XXD	V12.4	Pedal cycle driver injured in collision with two- or three-wheeled motor vehicle in traffic accident, subsequent encounter
V12.4XXS	V12.4	Pedal cycle driver injured in collision with two- or three-wheeled motor vehicle in traffic accident, sequela
V12.5XXA	V12.5	Pedal cycle passenger injured in collision with two- or three-wheeled motor vehicle in traffic accident, initial encounter
V12.5XXD	V12.5	Pedal cycle passenger injured in collision with two- or three-wheeled motor vehicle in traffic accident, subsequent encounter
V12.5XXS	V12.5	Pedal cycle passenger injured in collision with two- or three-wheeled motor vehicle in traffic accident, sequela
V12.9XXA	V12.9	Unspecified pedal cyclist injured in collision with two- or three-wheeled motor vehicle in traffic accident, initial encounter
V12.9XXD	V12.9	Unspecified pedal cyclist injured in collision with two- or three-wheeled motor vehicle in traffic accident, subsequent encounter
V12.9XXS	V12.9	Unspecified pedal cyclist injured in collision with two- or three-wheeled motor vehicle in traffic accident, sequela
V13.0XXA	V13.0	Pedal cycle driver injured in collision with car, pick-up truck or van in nontraffic accident, initial encounter
V13.0XXD	V13.0	Pedal cycle driver injured in collision with car, pick-up truck or van in nontraffic accident, subsequent encounter
V13.0XXS	V13.0	Pedal cycle driver injured in collision with car, pick-up truck or van in nontraffic accident, sequela
V13.1XXA	V13.1	Pedal cycle passenger injured in collision with car, pick-up truck or van in nontraffic accident, initial encounter
V13.1XXD	V13.1	Pedal cycle passenger injured in collision with car, pick-up truck or van in nontraffic accident, subsequent encounter
V13.1XXS	V13.1	Pedal cycle passenger injured in collision with car, pick-up truck or van in nontraffic accident, sequela
V13.2XXA	V13.2	Unspecified pedal cyclist injured in collision with car, pick-up truck or van in nontraffic accident, initial encounter
V13.2XXD	V13.2	Unspecified pedal cyclist injured in collision with car, pick-up truck or van in nontraffic accident, subsequent encounter
V13.2XXS	V13.2	Unspecified pedal cyclist injured in collision with car, pick-up truck or van in nontraffic accident, sequela
V13.3XXA	V13.3	Person boarding or alighting a pedal cycle injured in collision with car, pick-up truck or van, initial encounter
V13.3XXD	V13.3	Person boarding or alighting a pedal cycle injured in collision with car, pick-up truck or van, subsequent encounter
V13.3XXS	V13.3	Person boarding or alighting a pedal cycle injured in collision with car, pick-up truck or van, sequela
V13.4XXA	V13.4	Pedal cycle driver injured in collision with car, pick-up truck or van in traffic accident, initial encounter
V13.4XXD	V13.4	Pedal cycle driver injured in collision with car, pick-up truck or van in traffic accident, subsequent encounter
V13.4XXS	V13.4	Pedal cycle driver injured in collision with car, pick-up truck or van in traffic accident, sequela
V13.5XXA	V13.5	Pedal cycle passenger injured in collision with car, pick-up truck or van in traffic accident, initial encounter
V13.5XXD	V13.5	Pedal cycle passenger injured in collision with car, pick-up truck or van in traffic accident, subsequent encounter
V13.5XXS	V13.5	Pedal cycle passenger injured in collision with car, pick-up truck or van in traffic accident, sequela
V13.9XXA	V13.9	Unspecified pedal cyclist injured in collision with car, pick-up truck or van in traffic accident, initial encounter
V13.9XXD	V13.9	Unspecified pedal cyclist injured in collision with car, pick-up truck or van in traffic accident, subsequent encounter
V13.9XXS	V13.9	Unspecified pedal cyclist injured in collision with car, pick-up truck or van in traffic accident, sequela
V14.0XXA	V14.0	Pedal cycle driver injured in collision with heavy transport vehicle or bus in nontraffic accident, initial encounter
V14.0XXD	V14.0	Pedal cycle driver injured in collision with heavy transport vehicle or bus in nontraffic accident, subsequent encounter
V14.0XXS	V14.0	Pedal cycle driver injured in collision with heavy transport vehicle or bus in nontraffic accident, sequela
V14.1XXA	V14.1	Pedal cycle passenger injured in collision with heavy transport vehicle or bus in nontraffic accident, initial encounter
V14.1XXD	V14.1	Pedal cycle passenger injured in collision with heavy transport vehicle or bus in nontraffic accident, subsequent encounter
V14.1XXS	V14.1	Pedal cycle passenger injured in collision with heavy transport vehicle or bus in nontraffic accident, sequela
V14.2XXA	V14.2	Unspecified pedal cyclist injured in collision with heavy transport vehicle or bus in nontraffic accident, initial encounter
V14.2XXD	V14.2	Unspecified pedal cyclist injured in collision with heavy transport vehicle or bus in nontraffic accident, subsequent encounter
V14.2XXS	V14.2	Unspecified pedal cyclist injured in collision with heavy transport vehicle or bus in nontraffic accident, sequela
V14.3XXA	V14.3	Person boarding or alighting a pedal cycle injured in collision with heavy transport vehicle or bus, initial encounter
V14.3XXD	V14.3	Person boarding or alighting a pedal cycle injured in collision with heavy transport vehicle or bus, subsequent encounter
V14.3XXS	V14.3	Person boarding or alighting a pedal cycle injured in collision with heavy transport vehicle or bus, sequela
V14.4XXA	V14.4	Pedal cycle driver injured in collision with heavy transport vehicle or bus in traffic accident, initial encounter
V14.4XXD	V14.4	Pedal cycle driver injured in collision with heavy transport vehicle or bus in traffic accident, subsequent encounter
V14.4XXS	V14.4	Pedal cycle driver injured in collision with heavy transport vehicle or bus in traffic accident, sequela
V14.5XXA	V14.5	Pedal cycle passenger injured in collision with heavy transport vehicle or bus in traffic accident, initial encounter
V14.5XXD	V14.5	Pedal cycle passenger injured in collision with heavy transport vehicle or bus in traffic accident, subsequent encounter
V14.5XXS	V14.5	Pedal cycle passenger injured in collision with heavy transport vehicle or bus in traffic accident, sequela
V14.9XXA	V14.9	Unspecified pedal cyclist injured in collision with heavy transport vehicle or bus in traffic accident, initial encounter
V14.9XXD	V14.9	Unspecified pedal cyclist injured in collision with heavy transport vehicle or bus in traffic accident, subsequent encounter
V14.9XXS	V14.9	Unspecified pedal cyclist injured in collision with heavy transport vehicle or bus in traffic accident, sequela
V15.0XXA	V15.0	Pedal cycle driver injured in collision with railway train or railway vehicle in nontraffic accident, initial encounter
V15.0XXD	V15.0	Pedal cycle driver injured in collision with railway train or railway vehicle in nontraffic accident, subsequent encounter
V15.0XXS	V15.0	Pedal cycle driver injured in collision with railway train or railway vehicle in nontraffic accident, sequela
V15.1XXA	V15.1	Pedal cycle passenger injured in collision with railway train or railway vehicle in nontraffic accident, initial encounter
V15.1XXD	V15.1	Pedal cycle passenger injured in collision with railway train or railway vehicle in nontraffic accident, subsequent encounter
V15.1XXS	V15.1	Pedal cycle passenger injured in collision with railway train or railway vehicle in nontraffic accident, sequela
V15.2XXA	V15.2	Unspecified pedal cyclist injured in collision with railway train or railway vehicle in nontraffic accident, initial encounter
V15.2XXD	V15.2	Unspecified pedal cyclist injured in collision with railway train or railway vehicle in nontraffic accident, subsequent encounter
V15.2XXS	V15.2	Unspecified pedal cyclist injured in collision with railway train or railway vehicle in nontraffic accident, sequela
V15.3XXA	V15.3	Person boarding or alighting a pedal cycle injured in collision with railway train or railway vehicle, initial encounter
V15.3XXD	V15.3	Person boarding or alighting a pedal cycle injured in collision with railway train or railway vehicle, subsequent encounter
V15.3XXS	V15.3	Person boarding or alighting a pedal cycle injured in collision with railway train or railway vehicle, sequela
V15.4XXA	V15.4	Pedal cycle driver injured in collision with railway train or railway vehicle in traffic accident, initial encounter
V15.4XXD	V15.4	Pedal cycle driver injured in collision with railway train or railway vehicle in traffic accident, subsequent encounter
V15.4XXS	V15.4	Pedal cycle driver injured in collision with railway train or railway vehicle in traffic accident, sequela
V15.5XXA	V15.5	Pedal cycle passenger injured in collision with railway train or railway vehicle in traffic accident, initial encounter
V15.5XXD	V15.5	Pedal cycle passenger injured in collision with railway train or railway vehicle in traffic accident, subsequent encounter
V15.5XXS	V15.5	Pedal cycle passenger injured in collision with railway train or railway vehicle in traffic accident, sequela
V15.9XXA	V15.9	Unspecified pedal cyclist injured in collision with railway train or railway vehicle in traffic accident, initial encounter
V15.9XXD	V15.9	Unspecified pedal cyclist injured in collision with railway train or railway vehicle in traffic accident, subsequent encounter
V15.9XXS	V15.9	Unspecified pedal cyclist injured in collision with railway train or railway vehicle in traffic accident, sequela
V16.0XXA	V16.0	Pedal cycle driver injured in collision with other nonmotor vehicle in nontraffic accident, initial encounter
V16.0XXD	V16.0	Pedal cycle driver injured in collision with other nonmotor vehicle in nontraffic accident, subsequent encounter
V16.0XXS	V16.0	Pedal cycle driver injured in collision with other nonmotor vehicle in nontraffic accident, sequela
V16.1XXA	V16.1	Pedal cycle passenger injured in collision with other nonmotor vehicle in nontraffic accident, initial encounter
V16.1XXD	V16.1	Pedal cycle passenger injured in collision with other nonmotor vehicle in nontraffic accident, subsequent encounter
V16.1XXS	V16.1	Pedal cycle passenger injured in collision with other nonmotor vehicle in nontraffic accident, sequela
V16.2XXA	V16.2	Unspecified pedal cyclist injured in collision with other nonmotor vehicle in nontraffic accident, initial encounter
V16.2XXD	V16.2	Unspecified pedal cyclist injured in collision with other nonmotor vehicle in nontraffic accident, subsequent encounter
V16.2XXS	V16.2	Unspecified pedal cyclist injured in collision with other nonmotor vehicle in nontraffic accident, sequela
V16.3XXA	V16.3	Person boarding or alighting a pedal cycle injured in collision with other nonmotor vehicle in nontraffic accident, initial encounter
V16.3XXD	V16.3	Person boarding or alighting a pedal cycle injured in collision with other nonmotor vehicle in nontraffic accident, subsequent encounter
V16.3XXS	V16.3	Person boarding or alighting a pedal cycle injured in collision with other nonmotor vehicle in nontraffic accident, sequela
V16.4XXA	V16.4	Pedal cycle driver injured in collision with other nonmotor vehicle in traffic accident, initial encounter
V16.4XXD	V16.4	Pedal cycle driver injured in collision with other nonmotor vehicle in traffic accident, subsequent encounter
V16.4XXS	V16.4	Pedal cycle driver injured in collision with other nonmotor vehicle in traffic accident, sequela
V16.5XXA	V16.5	Pedal cycle passenger injured in collision with other nonmotor vehicle in traffic accident, initial encounter
V16.5XXD	V16.5	Pedal cycle passenger injured in collision with other nonmotor vehicle in traffic accident, subsequent encounter
V16.5XXS	V16.5	Pedal cycle passenger injured in collision with other nonmotor vehicle in traffic accident, sequela
V16.9XXA	V16.9	Unspecified pedal cyclist injured in collision with other nonmotor vehicle in traffic accident, initial encounter
V16.9XXD	V16.9	Unspecified pedal cyclist injured in collision with other nonmotor vehicle in traffic accident, subsequent encounter
V16.9XXS	V16.9	Unspecified pedal cyclist injured in collision with other nonmotor vehicle in traffic accident, sequela
V17.0XXA	V17.0	Pedal cycle driver injured in collision with fixed or stationary object in nontraffic accident, initial encounter
V17.0XXD	V17.0	Pedal cycle driver injured in collision with fixed or stationary object in nontraffic accident, subsequent encounter
V17.0XXS	V17.0	Pedal cycle driver injured in collision with fixed or stationary object in nontraffic accident, sequela
V17.1XXA	V17.1	Pedal cycle passenger injured in collision with fixed or stationary object in nontraffic accident, initial encounter
V17.1XXD	V17.1	Pedal cycle passenger injured in collision with fixed or stationary object in nontraffic accident, subsequent encounter
V17.1XXS	V17.1	Pedal cycle passenger injured in collision with fixed or stationary object in nontraffic accident, sequela
V17.2XXA	V17.2	Unspecified pedal cyclist injured in collision with fixed or stationary object in nontraffic accident, initial encounter
V17.2XXD	V17.2	Unspecified pedal cyclist injured in collision with fixed or stationary object in nontraffic accident, subsequent encounter
V17.2XXS	V17.2	Unspecified pedal cyclist injured in collision with fixed or stationary object in nontraffic accident, sequela
V17.3XXA	V17.3	Person boarding or alighting a pedal cycle injured in collision with fixed or stationary object, initial encounter
V17.3XXD	V17.3	Person boarding or alighting a pedal cycle injured in collision with fixed or stationary object, subsequent encounter
V17.3XXS	V17.3	Person boarding or alighting a pedal cycle injured in collision with fixed or stationary object, sequela
V17.4XXA	V17.4	Pedal cycle driver injured in collision with fixed or stationary object in traffic accident, initial encounter
V17.4XXD	V17.4	Pedal cycle driver injured in collision with fixed or stationary object in traffic accident, subsequent encounter
V17.4XXS	V17.4	Pedal cycle driver injured in collision with fixed or stationary object in traffic accident, sequela
V17.5XXA	V17.5	Pedal cycle passenger injured in collision with fixed or stationary object in traffic accident, initial encounter
V17.5XXD	V17.5	Pedal cycle passenger injured in collision with fixed or stationary object in traffic accident, subsequent encounter
V17.5XXS	V17.5	Pedal cycle passenger injured in collision with fixed or stationary object in traffic accident, sequela
V17.9XXA	V17.9	Unspecified pedal cyclist injured in collision with fixed or stationary object in traffic accident, initial encounter
V17.9XXD	V17.9	Unspecified pedal cyclist injured in collision with fixed or stationary object in traffic accident, subsequent encounter
V17.9XXS	V17.9	Unspecified pedal cyclist injured in collision with fixed or stationary object in traffic accident, sequela
V18.0XXA	V18.0	Pedal cycle driver injured in noncollision transport accident in nontraffic accident, initial encounter
V18.0XXD	V18.0	Pedal cycle driver injured in noncollision transport accident in nontraffic accident, subsequent encounter
V18.0XXS	V18.0	Pedal cycle driver injured in noncollision transport accident in nontraffic accident, sequela
V18.1XXA	V18.1	Pedal cycle passenger injured in noncollision transport accident in nontraffic accident, initial encounter
V18.1XXD	V18.1	Pedal cycle passenger injured in noncollision transport accident in nontraffic accident, subsequent encounter
V18.1XXS	V18.1	Pedal cycle passenger injured in noncollision transport accident in nontraffic accident, sequela
V18.2XXA	V18.2	Unspecified pedal cyclist injured in noncollision transport accident in nontraffic accident, initial encounter
V18.2XXD	V18.2	Unspecified pedal cyclist injured in noncollision transport accident in nontraffic accident, subsequent encounter
V18.2XXS	V18.2	Unspecified pedal cyclist injured in noncollision transport accident in nontraffic accident, sequela
V18.3XXA	V18.3	Person boarding or alighting a pedal cycle injured in noncollision transport accident, initial encounter
V18.3XXD	V18.3	Person boarding or alighting a pedal cycle injured in noncollision transport accident, subsequent encounter
V18.3XXS	V18.3	Person boarding or alighting a pedal cycle injured in noncollision transport accident, sequela
V18.4XXA	V18.4	Pedal cycle driver injured in noncollision transport accident in traffic accident, initial encounter
V18.4XXD	V18.4	Pedal cycle driver injured in noncollision transport accident in traffic accident, subsequent encounter
V18.4XXS	V18.4	Pedal cycle driver injured in noncollision transport accident in traffic accident, sequela
V18.5XXA	V18.5	Pedal cycle passenger injured in noncollision transport accident in traffic accident, initial encounter
V18.5XXD	V18.5	Pedal cycle passenger injured in noncollision transport accident in traffic accident, subsequent encounter
V18.5XXS	V18.5	Pedal cycle passenger injured in noncollision transport accident in traffic accident, sequela
V18.9XXA	V18.9	Unspecified pedal cyclist injured in noncollision transport accident in traffic accident, initial encounter
V18.9XXD	V18.9	Unspecified pedal cyclist injured in noncollision transport accident in traffic accident, subsequent encounter
V18.9XXS	V18.9	Unspecified pedal cyclist injured in noncollision transport accident in traffic accident, sequela
V19.00XA	V19.00	Pedal cycle driver injured in collision with unspecified motor vehicles in nontraffic accident, initial encounter
V19.00XD	V19.00	Pedal cycle driver injured in collision with unspecified motor vehicles in nontraffic accident, subsequent encounter
V19.00XS	V19.00	Pedal cycle driver injured in collision with unspecified motor vehicles in nontraffic accident, sequela
V19.09XA	V19.09	Pedal cycle driver injured in collision with other motor vehicles in nontraffic accident, initial encounter
V19.09XD	V19.09	Pedal cycle driver injured in collision with other motor vehicles in nontraffic accident, subsequent encounter
V19.09XS	V19.09	Pedal cycle driver injured in collision with other motor vehicles in nontraffic accident, sequela
V19.10XA	V19.10	Pedal cycle passenger injured in collision with unspecified motor vehicles in nontraffic accident, initial encounter
V19.10XD	V19.10	Pedal cycle passenger injured in collision with unspecified motor vehicles in nontraffic accident, subsequent encounter
V19.10XS	V19.10	Pedal cycle passenger injured in collision with unspecified motor vehicles in nontraffic accident, sequela
V19.19XA	V19.19	Pedal cycle passenger injured in collision with other motor vehicles in nontraffic accident, initial encounter
V19.19XD	V19.19	Pedal cycle passenger injured in collision with other motor vehicles in nontraffic accident, subsequent encounter
V19.19XS	V19.19	Pedal cycle passenger injured in collision with other motor vehicles in nontraffic accident, sequela
V19.20XA	V19.20	Unspecified pedal cyclist injured in collision with unspecified motor vehicles in nontraffic accident, initial encounter
V19.20XD	V19.20	Unspecified pedal cyclist injured in collision with unspecified motor vehicles in nontraffic accident, subsequent encounter
V19.20XS	V19.20	Unspecified pedal cyclist injured in collision with unspecified motor vehicles in nontraffic accident, sequela
V19.29XA	V19.29	Unspecified pedal cyclist injured in collision with other motor vehicles in nontraffic accident, initial encounter
V19.29XD	V19.29	Unspecified pedal cyclist injured in collision with other motor vehicles in nontraffic accident, subsequent encounter
V19.29XS	V19.29	Unspecified pedal cyclist injured in collision with other motor vehicles in nontraffic accident, sequela
V19.3XXA	V19.3	Pedal cyclist (driver) (passenger) injured in unspecified nontraffic accident, initial encounter
V19.3XXD	V19.3	Pedal cyclist (driver) (passenger) injured in unspecified nontraffic accident, subsequent encounter
V19.3XXS	V19.3	Pedal cyclist (driver) (passenger) injured in unspecified nontraffic accident, sequela
V19.40XA	V19.40	Pedal cycle driver injured in collision with unspecified motor vehicles in traffic accident, initial encounter
V19.40XD	V19.40	Pedal cycle driver injured in collision with unspecified motor vehicles in traffic accident, subsequent encounter
V19.40XS	V19.40	Pedal cycle driver injured in collision with unspecified motor vehicles in traffic accident, sequela
V19.49XA	V19.49	Pedal cycle driver injured in collision with other motor vehicles in traffic accident, initial encounter
V19.49XD	V19.49	Pedal cycle driver injured in collision with other motor vehicles in traffic accident, subsequent encounter
V19.49XS	V19.49	Pedal cycle driver injured in collision with other motor vehicles in traffic accident, sequela
V19.50XA	V19.50	Pedal cycle passenger injured in collision with unspecified motor vehicles in traffic accident, initial encounter
V19.50XD	V19.50	Pedal cycle passenger injured in collision with unspecified motor vehicles in traffic accident, subsequent encounter
V19.50XS	V19.50	Pedal cycle passenger injured in collision with unspecified motor vehicles in traffic accident, sequela
V19.59XA	V19.59	Pedal cycle passenger injured in collision with other motor vehicles in traffic accident, initial encounter
V19.59XD	V19.59	Pedal cycle passenger injured in collision with other motor vehicles in traffic accident, subsequent encounter
V19.59XS	V19.59	Pedal cycle passenger injured in collision with other motor vehicles in traffic accident, sequela
V19.60XA	V19.60	Unspecified pedal cyclist injured in collision with unspecified motor vehicles in traffic accident, initial encounter
V19.60XD	V19.60	Unspecified pedal cyclist injured in collision with unspecified motor vehicles in traffic accident, subsequent encounter
V19.60XS	V19.60	Unspecified pedal cyclist injured in collision with unspecified motor vehicles in traffic accident, sequela
V19.69XA	V19.69	Unspecified pedal cyclist injured in collision with other motor vehicles in traffic accident, initial encounter
V19.69XD	V19.69	Unspecified pedal cyclist injured in collision with other motor vehicles in traffic accident, subsequent encounter
V19.69XS	V19.69	Unspecified pedal cyclist injured in collision with other motor vehicles in traffic accident, sequela
V19.81XA	V19.81	Pedal cyclist (driver) (passenger) injured in transport accident with military vehicle, initial encounter
V19.81XD	V19.81	Pedal cyclist (driver) (passenger) injured in transport accident with military vehicle, subsequent encounter
V19.81XS	V19.81	Pedal cyclist (driver) (passenger) injured in transport accident with military vehicle, sequela
V19.88XA	V19.88	Pedal cyclist (driver) (passenger) injured in other specified transport accidents, initial encounter
V19.88XD	V19.88	Pedal cyclist (driver) (passenger) injured in other specified transport accidents, subsequent encounter
V19.88XS	V19.88	Pedal cyclist (driver) (passenger) injured in other specified transport accidents, sequela
V19.9XXA	V19.9	Pedal cyclist (driver) (passenger) injured in unspecified traffic accident, initial encounter
V19.9XXD	V19.9	Pedal cyclist (driver) (passenger) injured in unspecified traffic accident, subsequent encounter
V19.9XXS	V19.9	Pedal cyclist (driver) (passenger) injured in unspecified traffic accident, sequela
V20.01XA	V20.01	Electric (assisted) bicycle driver injured in collision with pedestrian or animal in nontraffic accident, initial encounter
V20.01XD	V20.01	Electric (assisted) bicycle driver injured in collision with pedestrian or animal in nontraffic accident, subsequent encounter
V20.01XS	V20.01	Electric (assisted) bicycle driver injured in collision with pedestrian or animal in nontraffic accident, sequela
V20.09XA	V20.09	Other motorcycle driver injured in collision with pedestrian or animal in nontraffic accident, initial encounter
V20.09XD	V20.09	Other motorcycle driver injured in collision with pedestrian or animal in nontraffic accident, subsequent encounter
V20.09XS	V20.09	Other motorcycle driver injured in collision with pedestrian or animal in nontraffic accident, sequela
V20.11XA	V20.11	Electric (assisted) bicycle passenger injured in collision with pedestrian or animal in nontraffic accident, initial encounter
V20.11XD	V20.11	Electric (assisted) bicycle passenger injured in collision with pedestrian or animal in nontraffic accident, subsequent encounter
V20.11XS	V20.11	Electric (assisted) bicycle passenger injured in collision with pedestrian or animal in nontraffic accident, sequela
V20.19XA	V20.19	Other motorcycle passenger injured in collision with pedestrian or animal in nontraffic accident, initial encounter
V20.19XD	V20.19	Other motorcycle passenger injured in collision with pedestrian or animal in nontraffic accident, subsequent encounter
V20.19XS	V20.19	Other motorcycle passenger injured in collision with pedestrian or animal in nontraffic accident, sequela
V20.21XA	V20.21	Unspecified electric (assisted) bicycle rider injured in collision with pedestrian or animal in nontraffic accident, initial encounter
V20.21XD	V20.21	Unspecified electric (assisted) bicycle rider injured in collision with pedestrian or animal in nontraffic accident, subsequent encounter
V20.21XS	V20.21	Unspecified electric (assisted) bicycle rider injured in collision with pedestrian or animal in nontraffic accident, sequela
V20.29XA	V20.29	Unspecified rider of other motorcycle injured in collision with pedestrian or animal in nontraffic accident, initial encounter
V20.29XD	V20.29	Unspecified rider of other motorcycle injured in collision with pedestrian or animal in nontraffic accident, subsequent encounter
V20.29XS	V20.29	Unspecified rider of other motorcycle injured in collision with pedestrian or animal in nontraffic accident, sequela
V20.31XA	V20.31	Person boarding or alighting an electric (assisted) bicycle injured in collision with pedestrian or animal, initial encounter
V20.31XD	V20.31	Person boarding or alighting an electric (assisted) bicycle injured in collision with pedestrian or animal, subsequent encounter
V20.31XS	V20.31	Person boarding or alighting an electric (assisted) bicycle injured in collision with pedestrian or animal, sequela
V20.39XA	V20.39	Person boarding or alighting other motorcycle injured in collision with pedestrian or animal, initial encounter
V20.39XD	V20.39	Person boarding or alighting other motorcycle injured in collision with pedestrian or animal, subsequent encounter
V20.39XS	V20.39	Person boarding or alighting other motorcycle injured in collision with pedestrian or animal, sequela
V20.41XA	V20.41	Electric (assisted) bicycle driver injured in collision with pedestrian or animal in traffic accident, initial encounter
V20.41XD	V20.41	Electric (assisted) bicycle driver injured in collision with pedestrian or animal in traffic accident, subsequent encounter
V20.41XS	V20.41	Electric (assisted) bicycle driver injured in collision with pedestrian or animal in traffic accident, sequela
V20.49XA	V20.49	Other motorcycle driver injured in collision with pedestrian or animal in traffic accident, initial encounter
V20.49XD	V20.49	Other motorcycle driver injured in collision with pedestrian or animal in traffic accident, subsequent encounter
V20.49XS	V20.49	Other motorcycle driver injured in collision with pedestrian or animal in traffic accident, sequela
V20.51XA	V20.51	Electric (assisted) bicycle passenger injured in collision with pedestrian or animal in traffic accident, initial encounter
V20.51XD	V20.51	Electric (assisted) bicycle passenger injured in collision with pedestrian or animal in traffic accident, subsequent encounter
V20.51XS	V20.51	Electric (assisted) bicycle passenger injured in collision with pedestrian or animal in traffic accident, sequela
V20.59XA	V20.59	Other motorcycle passenger injured in collision with pedestrian or animal in traffic accident, initial encounter
V20.59XD	V20.59	Other motorcycle passenger injured in collision with pedestrian or animal in traffic accident, subsequent encounter
V20.59XS	V20.59	Other motorcycle passenger injured in collision with pedestrian or animal in traffic accident, sequela
V20.91XA	V20.91	Unspecified electric (assisted) bicycle rider injured in collision with pedestrian or animal in traffic accident, initial encounter
V20.91XD	V20.91	Unspecified electric (assisted) bicycle rider injured in collision with pedestrian or animal in traffic accident, subsequent encounter
V20.91XS	V20.91	Unspecified electric (assisted) bicycle rider injured in collision with pedestrian or animal in traffic accident, sequela
V20.99XA	V20.99	Unspecified rider of other motorcycle injured in collision with pedestrian or animal in traffic accident, initial encounter
V20.99XD	V20.99	Unspecified rider of other motorcycle injured in collision with pedestrian or animal in traffic accident, subsequent encounter
V20.99XS	V20.99	Unspecified rider of other motorcycle injured in collision with pedestrian or animal in traffic accident, sequela
V21.01XA	V21.01	Electric (assisted) bicycle driver injured in collision with pedal cycle in nontraffic accident, initial encounter
V21.01XD	V21.01	Electric (assisted) bicycle driver injured in collision with pedal cycle in nontraffic accident, subsequent encounter
V21.01XS	V21.01	Electric (assisted) bicycle driver injured in collision with pedal cycle in nontraffic accident, sequela
V21.09XA	V21.09	Other motorcycle driver injured in collision with pedal cycle in nontraffic accident, initial encounter
V21.09XD	V21.09	Other motorcycle driver injured in collision with pedal cycle in nontraffic accident, subsequent encounter
V21.09XS	V21.09	Other motorcycle driver injured in collision with pedal cycle in nontraffic accident, sequela
V21.11XA	V21.11	Electric (assisted) bicycle passenger injured in collision with pedal cycle in nontraffic accident, initial encounter
V21.11XD	V21.11	Electric (assisted) bicycle passenger injured in collision with pedal cycle in nontraffic accident, subsequent encounter
V21.11XS	V21.11	Electric (assisted) bicycle passenger injured in collision with pedal cycle in nontraffic accident, sequela
V21.19XA	V21.19	Other motorcycle passenger injured in collision with pedal cycle in nontraffic accident, initial encounter
V21.19XD	V21.19	Other motorcycle passenger injured in collision with pedal cycle in nontraffic accident, subsequent encounter
V21.19XS	V21.19	Other motorcycle passenger injured in collision with pedal cycle in nontraffic accident, sequela
V21.21XA	V21.21	Unspecified electric (assisted) bicycle rider injured in collision with pedal cycle in nontraffic accident, initial encounter
V21.21XD	V21.21	Unspecified electric (assisted) bicycle rider injured in collision with pedal cycle in nontraffic accident, subsequent encounter
V21.21XS	V21.21	Unspecified electric (assisted) bicycle rider injured in collision with pedal cycle in nontraffic accident, sequela
V21.29XA	V21.29	Unspecified rider of other motorcycle injured in collision with pedal cycle in nontraffic accident, initial encounter
V21.29XD	V21.29	Unspecified rider of other motorcycle injured in collision with pedal cycle in nontraffic accident, subsequent encounter
V21.29XS	V21.29	Unspecified rider of other motorcycle injured in collision with pedal cycle in nontraffic accident, sequela
V21.31XA	V21.31	Person boarding or alighting an electric (assisted) bicycle injured in collision with pedal cycle, initial encounter
V21.31XD	V21.31	Person boarding or alighting an electric (assisted) bicycle injured in collision with pedal cycle, subsequent encounter
V21.31XS	V21.31	Person boarding or alighting an electric (assisted) bicycle injured in collision with pedal cycle, sequela
V21.39XA	V21.39	Person boarding or alighting other motorcycle injured in collision with pedal cycle, initial encounter
V21.39XD	V21.39	Person boarding or alighting other motorcycle injured in collision with pedal cycle, subsequent encounter
V21.39XS	V21.39	Person boarding or alighting other motorcycle injured in collision with pedal cycle, sequela
V21.41XA	V21.41	Electric (assisted) bicycle driver injured in collision with pedal cycle in traffic accident, initial encounter
V21.41XD	V21.41	Electric (assisted) bicycle driver injured in collision with pedal cycle in traffic accident, subsequent encounter
V21.41XS	V21.41	Electric (assisted) bicycle driver injured in collision with pedal cycle in traffic accident, sequela
V21.49XA	V21.49	Other motorcycle driver injured in collision with pedal cycle in traffic accident, initial encounter
V21.49XD	V21.49	Other motorcycle driver injured in collision with pedal cycle in traffic accident, subsequent encounter
V21.49XS	V21.49	Other motorcycle driver injured in collision with pedal cycle in traffic accident, sequela
V21.51XA	V21.51	Electric (assisted) bicycle passenger injured in collision with pedal cycle in traffic accident, initial encounter
V21.51XD	V21.51	Electric (assisted) bicycle passenger injured in collision with pedal cycle in traffic accident, subsequent encounter
V21.51XS	V21.51	Electric (assisted) bicycle passenger injured in collision with pedal cycle in traffic accident, sequela
V21.59XA	V21.59	Other motorcycle passenger injured in collision with pedal cycle in traffic accident, initial encounter
V21.59XD	V21.59	Other motorcycle passenger injured in collision with pedal cycle in traffic accident, subsequent encounter
V21.59XS	V21.59	Other motorcycle passenger injured in collision with pedal cycle in traffic accident, sequela
V21.91XA	V21.91	Unspecified electric (assisted) bicycle rider injured in collision with pedal cycle in traffic accident, initial encounter
V21.91XD	V21.91	Unspecified electric (assisted) bicycle rider injured in collision with pedal cycle in traffic accident, subsequent encounter
V21.91XS	V21.91	Unspecified electric (assisted) bicycle rider injured in collision with pedal cycle in traffic accident, sequela
V21.99XA	V21.99	Unspecified rider of other motorcycle injured in collision with pedal cycle in traffic accident, initial encounter
V21.99XD	V21.99	Unspecified rider of other motorcycle injured in collision with pedal cycle in traffic accident, subsequent encounter
V21.99XS	V21.99	Unspecified rider of other motorcycle injured in collision with pedal cycle in traffic accident, sequela
V22.01XA	V22.01	Electric (assisted) bicycle driver injured in collision with two- or three-wheeled motor vehicle in nontraffic accident, initial encounter
V22.01XD	V22.01	Electric (assisted) bicycle driver injured in collision with two- or three-wheeled motor vehicle in nontraffic accident, subsequent encounter
V22.01XS	V22.01	Electric (assisted) bicycle driver injured in collision with two- or three-wheeled motor vehicle in nontraffic accident, sequela
V22.09XA	V22.09	Other motorcycle driver injured in collision with two- or three-wheeled motor vehicle in nontraffic accident, initial encounter
V22.09XD	V22.09	Other motorcycle driver injured in collision with two- or three-wheeled motor vehicle in nontraffic accident, subsequent encounter
V22.09XS	V22.09	Other motorcycle driver injured in collision with two- or three-wheeled motor vehicle in nontraffic accident, sequela
V22.11XA	V22.11	Electric (assisted) bicycle passenger injured in collision with two- or three-wheeled motor vehicle in nontraffic accident, initial encounter
V22.11XD	V22.11	Electric (assisted) bicycle passenger injured in collision with two- or three-wheeled motor vehicle in nontraffic accident, subsequent encounter
V22.11XS	V22.11	Electric (assisted) bicycle passenger injured in collision with two- or three-wheeled motor vehicle in nontraffic accident, sequela
V22.19XA	V22.19	Other motorcycle passenger injured in collision with two- or three-wheeled motor vehicle in nontraffic accident, initial encounter
V22.19XD	V22.19	Other motorcycle passenger injured in collision with two- or three-wheeled motor vehicle in nontraffic accident, subsequent encounter
V22.19XS	V22.19	Other motorcycle passenger injured in collision with two- or three-wheeled motor vehicle in nontraffic accident, sequela
V22.21XA	V22.21	Unspecified electric (assisted) bicycle rider injured in collision with two- or three-wheeled motor vehicle in nontraffic accident, initial encounter
V22.21XD	V22.21	Unspecified electric (assisted) bicycle rider injured in collision with two- or three-wheeled motor vehicle in nontraffic accident, subsequent encounter
V22.21XS	V22.21	Unspecified electric (assisted) bicycle rider injured in collision with two- or three-wheeled motor vehicle in nontraffic accident, sequela
V22.29XA	V22.29	Unspecified rider of other motorcycle injured in collision with two- or three-wheeled motor vehicle in nontraffic accident, initial encounter
V22.29XD	V22.29	Unspecified rider of other motorcycle injured in collision with two- or three-wheeled motor vehicle in nontraffic accident, subsequent encounter
V22.29XS	V22.29	Unspecified rider of other motorcycle injured in collision with two- or three-wheeled motor vehicle in nontraffic accident, sequela
V22.31XA	V22.31	Person boarding or alighting an electric (assisted) bicycle injured in collision with two- or three-wheeled motor vehicle, initial encounter
V22.31XD	V22.31	Person boarding or alighting an electric (assisted) bicycle injured in collision with two- or three-wheeled motor vehicle, subsequent encounter
V22.31XS	V22.31	Person boarding or alighting an electric (assisted) bicycle injured in collision with two- or three-wheeled motor vehicle, sequela
V22.39XA	V22.39	Person boarding or alighting other motorcycle injured in collision with two- or three-wheeled motor vehicle, initial encounter
V22.39XD	V22.39	Person boarding or alighting other motorcycle injured in collision with two- or three-wheeled motor vehicle, subsequent encounter
V22.39XS	V22.39	Person boarding or alighting other motorcycle injured in collision with two- or three-wheeled motor vehicle, sequela
V22.41XA	V22.41	Electric (assisted) bicycle driver injured in collision with two- or three-wheeled motor vehicle in traffic accident, initial encounter
V22.41XD	V22.41	Electric (assisted) bicycle driver injured in collision with two- or three-wheeled motor vehicle in traffic accident, subsequent encounter
V22.41XS	V22.41	Electric (assisted) bicycle driver injured in collision with two- or three-wheeled motor vehicle in traffic accident, sequela
V22.49XA	V22.49	Other motorcycle driver injured in collision with two- or three-wheeled motor vehicle in traffic accident, initial encounter
V22.49XD	V22.49	Other motorcycle driver injured in collision with two- or three-wheeled motor vehicle in traffic accident, subsequent encounter
V22.49XS	V22.49	Other motorcycle driver injured in collision with two- or three-wheeled motor vehicle in traffic accident, sequela
V22.51XA	V22.51	Electric (assisted) bicycle passenger injured in collision with two- or three-wheeled motor vehicle in traffic accident, initial encounter
V22.51XD	V22.51	Electric (assisted) bicycle passenger injured in collision with two- or three-wheeled motor vehicle in traffic accident, subsequent encounter
V22.51XS	V22.51	Electric (assisted) bicycle passenger injured in collision with two- or three-wheeled motor vehicle in traffic accident, sequela
V22.59XA	V22.59	Other motorcycle passenger injured in collision with two- or three-wheeled motor vehicle in traffic accident, initial encounter
V22.59XD	V22.59	Other motorcycle passenger injured in collision with two- or three-wheeled motor vehicle in traffic accident, subsequent encounter
V22.59XS	V22.59	Other motorcycle passenger injured in collision with two- or three-wheeled motor vehicle in traffic accident, sequela
V22.91XA	V22.91	Unspecified electric (assisted) bicycle rider injured in collision with two- or three-wheeled motor vehicle in traffic accident, initial encounter
V22.91XD	V22.91	Unspecified electric (assisted) bicycle rider injured in collision with two- or three-wheeled motor vehicle in traffic accident, subsequent encounter
V22.91XS	V22.91	Unspecified electric (assisted) bicycle rider injured in collision with two- or three-wheeled motor vehicle in traffic accident, sequela
V22.99XA	V22.99	Unspecified rider of other motorcycle injured in collision with two- or three-wheeled motor vehicle in traffic accident, initial encounter
V22.99XD	V22.99	Unspecified rider of other motorcycle injured in collision with two- or three-wheeled motor vehicle in traffic accident, subsequent encounter
V22.99XS	V22.99	Unspecified rider of other motorcycle injured in collision with two- or three-wheeled motor vehicle in traffic accident, sequela
V23.01XA	V23.01	Electric (assisted) bicycle driver injured in collision with car, pick-up truck or van in nontraffic accident, initial encounter
V23.01XD	V23.01	Electric (assisted) bicycle driver injured in collision with car, pick-up truck or van in nontraffic accident, subsequent encounter
V23.01XS	V23.01	Electric (assisted) bicycle driver injured in collision with car, pick-up truck or van in nontraffic accident, sequela
V23.09XA	V23.09	Other motorcycle driver injured in collision with car, pick-up truck or van in nontraffic accident, initial encounter
V23.09XD	V23.09	Other motorcycle driver injured in collision with car, pick-up truck or van in nontraffic accident, subsequent encounter
V23.09XS	V23.09	Other motorcycle driver injured in collision with car, pick-up truck or van in nontraffic accident, sequela
V23.11XA	V23.11	Electric (assisted) bicycle passenger injured in collision with car, pick-up truck or van in nontraffic accident, initial encounter
V23.11XD	V23.11	Electric (assisted) bicycle passenger injured in collision with car, pick-up truck or van in nontraffic accident, subsequent encounter
V23.11XS	V23.11	Electric (assisted) bicycle passenger injured in collision with car, pick-up truck or van in nontraffic accident, sequela
V23.19XA	V23.19	Other motorcycle passenger injured in collision with car, pick-up truck or van in nontraffic accident, initial encounter
V23.19XD	V23.19	Other motorcycle passenger injured in collision with car, pick-up truck or van in nontraffic accident, subsequent encounter
V23.19XS	V23.19	Other motorcycle passenger injured in collision with car, pick-up truck or van in nontraffic accident, sequela
V23.21XA	V23.21	Unspecified electric (assisted) bicycle rider injured in collision with car, pick-up truck or van in nontraffic accident, initial encounter
V23.21XD	V23.21	Unspecified electric (assisted) bicycle rider injured in collision with car, pick-up truck or van in nontraffic accident, subsequent encounter
V23.21XS	V23.21	Unspecified electric (assisted) bicycle rider injured in collision with car, pick-up truck or van in nontraffic accident, sequela
V23.29XA	V23.29	Unspecified rider of other motorcycle injured in collision with car, pick-up truck or van in nontraffic accident, initial encounter
V23.29XD	V23.29	Unspecified rider of other motorcycle injured in collision with car, pick-up truck or van in nontraffic accident, subsequent encounter
V23.29XS	V23.29	Unspecified rider of other motorcycle injured in collision with car, pick-up truck or van in nontraffic accident, sequela
V23.31XA	V23.31	Person boarding or alighting an electric (assisted) bicycle injured in collision with car, pick-up truck or van, initial encounter
V23.31XD	V23.31	Person boarding or alighting an electric (assisted) bicycle injured in collision with car, pick-up truck or van, subsequent encounter
V23.31XS	V23.31	Person boarding or alighting an electric (assisted) bicycle injured in collision with car, pick-up truck or van, sequela
V23.39XA	V23.39	Person boarding or alighting other motorcycle injured in collision with car, pick-up truck or van, initial encounter
V23.39XD	V23.39	Person boarding or alighting other motorcycle injured in collision with car, pick-up truck or van, subsequent encounter
V23.39XS	V23.39	Person boarding or alighting other motorcycle injured in collision with car, pick-up truck or van, sequela
V23.41XA	V23.41	Electric (assisted) bicycle driver injured in collision with car, pick-up truck or van in traffic accident, initial encounter
V23.41XD	V23.41	Electric (assisted) bicycle driver injured in collision with car, pick-up truck or van in traffic accident, subsequent encounter
V23.41XS	V23.41	Electric (assisted) bicycle driver injured in collision with car, pick-up truck or van in traffic accident, sequela
V23.49XA	V23.49	Other motorcycle driver injured in collision with car, pick-up truck or van in traffic accident, initial encounter
V23.49XD	V23.49	Other motorcycle driver injured in collision with car, pick-up truck or van in traffic accident, subsequent encounter
V23.49XS	V23.49	Other motorcycle driver injured in collision with car, pick-up truck or van in traffic accident, sequela
V23.51XA	V23.51	Electric (assisted) bicycle passenger injured in collision with car, pick-up truck or van in traffic accident, initial encounter
V23.51XD	V23.51	Electric (assisted) bicycle passenger injured in collision with car, pick-up truck or van in traffic accident, subsequent encounter
V23.51XS	V23.51	Electric (assisted) bicycle passenger injured in collision with car, pick-up truck or van in traffic accident, sequela
V23.59XA	V23.59	Other motorcycle passenger injured in collision with car, pick-up truck or van in traffic accident, initial encounter
V23.59XD	V23.59	Other motorcycle passenger injured in collision with car, pick-up truck or van in traffic accident, subsequent encounter
V23.59XS	V23.59	Other motorcycle passenger injured in collision with car, pick-up truck or van in traffic accident, sequela
V23.91XA	V23.91	Unspecified electric (assisted) bicycle rider injured in collision with car, pick-up truck or van in traffic accident, initial encounter
V23.91XD	V23.91	Unspecified electric (assisted) bicycle rider injured in collision with car, pick-up truck or van in traffic accident, subsequent encounter
V23.91XS	V23.91	Unspecified electric (assisted) bicycle rider injured in collision with car, pick-up truck or van in traffic accident, sequela
V23.99XA	V23.99	Unspecified rider of other motorcycle injured in collision with car, pick-up truck or van in traffic accident, initial encounter
V23.99XD	V23.99	Unspecified rider of other motorcycle injured in collision with car, pick-up truck or van in traffic accident, subsequent encounter
V23.99XS	V23.99	Unspecified rider of other motorcycle injured in collision with car, pick-up truck or van in traffic accident, sequela
V24.01XA	V24.01	Electric (assisted) bicycle driver injured in collision with heavy transport vehicle or bus in nontraffic accident, initial encounter
V24.01XD	V24.01	Electric (assisted) bicycle driver injured in collision with heavy transport vehicle or bus in nontraffic accident, subsequent encounter
V24.01XS	V24.01	Electric (assisted) bicycle driver injured in collision with heavy transport vehicle or bus in nontraffic accident, sequela
V24.09XA	V24.09	Other motorcycle driver injured in collision with heavy transport vehicle or bus in nontraffic accident, initial encounter
V24.09XD	V24.09	Other motorcycle driver injured in collision with heavy transport vehicle or bus in nontraffic accident, subsequent encounter
V24.09XS	V24.09	Other motorcycle driver injured in collision with heavy transport vehicle or bus in nontraffic accident, sequela
V24.11XA	V24.11	Electric (assisted) bicycle passenger injured in collision with heavy transport vehicle or bus in nontraffic accident, initial encounter
V24.11XD	V24.11	Electric (assisted) bicycle passenger injured in collision with heavy transport vehicle or bus in nontraffic accident, subsequent encounter
V24.11XS	V24.11	Electric (assisted) bicycle passenger injured in collision with heavy transport vehicle or bus in nontraffic accident, sequela
V24.19XA	V24.19	Other motorcycle passenger injured in collision with heavy transport vehicle or bus in nontraffic accident, initial encounter
V24.19XD	V24.19	Other motorcycle passenger injured in collision with heavy transport vehicle or bus in nontraffic accident, subsequent encounter
V24.19XS	V24.19	Other motorcycle passenger injured in collision with heavy transport vehicle or bus in nontraffic accident, sequela
V24.21XA	V24.21	Unspecified electric (assisted) bicycle rider injured in collision with heavy transport vehicle or bus in nontraffic accident, initial encounter
V24.21XD	V24.21	Unspecified electric (assisted) bicycle rider injured in collision with heavy transport vehicle or bus in nontraffic accident, subsequent encounter
V24.21XS	V24.21	Unspecified electric (assisted) bicycle rider injured in collision with heavy transport vehicle or bus in nontraffic accident, sequela
V24.29XA	V24.29	Unspecified rider of other motorcycle injured in collision with heavy transport vehicle or bus in nontraffic accident, initial encounter
V24.29XD	V24.29	Unspecified rider of other motorcycle injured in collision with heavy transport vehicle or bus in nontraffic accident, subsequent encounter
V24.29XS	V24.29	Unspecified rider of other motorcycle injured in collision with heavy transport vehicle or bus in nontraffic accident, sequela
V24.31XA	V24.31	Person boarding or alighting an electric (assisted) bicycle injured in collision with heavy transport vehicle or bus, initial encounter
V24.31XD	V24.31	Person boarding or alighting an electric (assisted) bicycle injured in collision with heavy transport vehicle or bus, subsequent encounter
V24.31XS	V24.31	Person boarding or alighting an electric (assisted) bicycle injured in collision with heavy transport vehicle or bus, sequela
V24.39XA	V24.39	Person boarding or alighting other motorcycle injured in collision with heavy transport vehicle or bus, initial encounter
V24.39XD	V24.39	Person boarding or alighting other motorcycle injured in collision with heavy transport vehicle or bus, subsequent encounter
V24.39XS	V24.39	Person boarding or alighting other motorcycle injured in collision with heavy transport vehicle or bus, sequela
V24.41XA	V24.41	Electric (assisted) bicycle driver injured in collision with heavy transport vehicle or bus in traffic accident, initial encounter
V24.41XD	V24.41	Electric (assisted) bicycle driver injured in collision with heavy transport vehicle or bus in traffic accident, subsequent encounter
V24.41XS	V24.41	Electric (assisted) bicycle driver injured in collision with heavy transport vehicle or bus in traffic accident, sequela
V24.49XA	V24.49	Other motorcycle driver injured in collision with heavy transport vehicle or bus in traffic accident, initial encounter
V24.49XD	V24.49	Other motorcycle driver injured in collision with heavy transport vehicle or bus in traffic accident, subsequent encounter
V24.49XS	V24.49	Other motorcycle driver injured in collision with heavy transport vehicle or bus in traffic accident, sequela
V24.51XA	V24.51	Electric (assisted) bicycle passenger injured in collision with heavy transport vehicle or bus in traffic accident, initial encounter
V24.51XD	V24.51	Electric (assisted) bicycle passenger injured in collision with heavy transport vehicle or bus in traffic accident, subsequent encounter
V24.51XS	V24.51	Electric (assisted) bicycle passenger injured in collision with heavy transport vehicle or bus in traffic accident, sequela
V24.59XA	V24.59	Other motorcycle passenger injured in collision with heavy transport vehicle or bus in traffic accident, initial encounter
V24.59XD	V24.59	Other motorcycle passenger injured in collision with heavy transport vehicle or bus in traffic accident, subsequent encounter
V24.59XS	V24.59	Other motorcycle passenger injured in collision with heavy transport vehicle or bus in traffic accident, sequela
V24.91XA	V24.91	Unspecified electric (assisted) bicycle rider injured in collision with heavy transport vehicle or bus in traffic accident, initial encounter
V24.91XD	V24.91	Unspecified electric (assisted) bicycle rider injured in collision with heavy transport vehicle or bus in traffic accident, subsequent encounter
V24.91XS	V24.91	Unspecified electric (assisted) bicycle rider injured in collision with heavy transport vehicle or bus in traffic accident, sequela
V24.99XA	V24.99	Unspecified rider of other motorcycle injured in collision with heavy transport vehicle or bus in traffic accident, initial encounter
V24.99XD	V24.99	Unspecified rider of other motorcycle injured in collision with heavy transport vehicle or bus in traffic accident, subsequent encounter
V24.99XS	V24.99	Unspecified rider of other motorcycle injured in collision with heavy transport vehicle or bus in traffic accident, sequela
V25.01XA	V25.01	Electric (assisted) bicycle driver injured in collision with railway train or railway vehicle in nontraffic accident, initial encounter
V25.01XD	V25.01	Electric (assisted) bicycle driver injured in collision with railway train or railway vehicle in nontraffic accident, subsequent encounter
V25.01XS	V25.01	Electric (assisted) bicycle driver injured in collision with railway train or railway vehicle in nontraffic accident, sequela
V25.09XA	V25.09	Other motorcycle driver injured in collision with railway train or railway vehicle in nontraffic accident, initial encounter
V25.09XD	V25.09	Other motorcycle driver injured in collision with railway train or railway vehicle in nontraffic accident, subsequent encounter
V25.09XS	V25.09	Other motorcycle driver injured in collision with railway train or railway vehicle in nontraffic accident, sequela
V25.11XA	V25.11	Electric (assisted) bicycle passenger injured in collision with railway train or railway vehicle in nontraffic accident, initial encounter
V25.11XD	V25.11	Electric (assisted) bicycle passenger injured in collision with railway train or railway vehicle in nontraffic accident, subsequent encounter
V25.11XS	V25.11	Electric (assisted) bicycle passenger injured in collision with railway train or railway vehicle in nontraffic accident, sequela
V25.19XA	V25.19	Other motorcycle passenger injured in collision with railway train or railway vehicle in nontraffic accident, initial encounter
V25.19XD	V25.19	Other motorcycle passenger injured in collision with railway train or railway vehicle in nontraffic accident, subsequent encounter
V25.19XS	V25.19	Other motorcycle passenger injured in collision with railway train or railway vehicle in nontraffic accident, sequela
V25.21XA	V25.21	Unspecified electric (assisted) bicycle rider injured in collision with railway train or railway vehicle in nontraffic accident, initial encounter
V25.21XD	V25.21	Unspecified electric (assisted) bicycle rider injured in collision with railway train or railway vehicle in nontraffic accident, subsequent encounter
V25.21XS	V25.21	Unspecified electric (assisted) bicycle rider injured in collision with railway train or railway vehicle in nontraffic accident, sequela
V25.29XA	V25.29	Unspecified rider of other motorcycle injured in collision with railway train or railway vehicle in nontraffic accident, initial encounter
V25.29XD	V25.29	Unspecified rider of other motorcycle injured in collision with railway train or railway vehicle in nontraffic accident, subsequent encounter
V25.29XS	V25.29	Unspecified rider of other motorcycle injured in collision with railway train or railway vehicle in nontraffic accident, sequela
V25.31XA	V25.31	Person boarding or alighting an electric (assisted) bicycle injured in collision with railway train or railway vehicle, initial encounter
V25.31XD	V25.31	Person boarding or alighting an electric (assisted) bicycle injured in collision with railway train or railway vehicle, subsequent encounter
V25.31XS	V25.31	Person boarding or alighting an electric (assisted) bicycle injured in collision with railway train or railway vehicle, sequela
V25.39XA	V25.39	Person boarding or alighting other motorcycle injured in collision with railway train or railway vehicle, initial encounter
V25.39XD	V25.39	Person boarding or alighting other motorcycle injured in collision with railway train or railway vehicle, subsequent encounter
V25.39XS	V25.39	Person boarding or alighting other motorcycle injured in collision with railway train or railway vehicle, sequela
V25.41XA	V25.41	Electric (assisted) bicycle driver injured in collision with railway train or railway vehicle in traffic accident, initial encounter
V25.41XD	V25.41	Electric (assisted) bicycle driver injured in collision with railway train or railway vehicle in traffic accident, subsequent encounter
V25.41XS	V25.41	Electric (assisted) bicycle driver injured in collision with railway train or railway vehicle in traffic accident, sequela
V25.49XA	V25.49	Other motorcycle driver injured in collision with railway train or railway vehicle in traffic accident, initial encounter
V25.49XD	V25.49	Other motorcycle driver injured in collision with railway train or railway vehicle in traffic accident, subsequent encounter
V25.49XS	V25.49	Other motorcycle driver injured in collision with railway train or railway vehicle in traffic accident, sequela
V25.51XA	V25.51	Electric (assisted) bicycle passenger injured in collision with railway train or railway vehicle in traffic accident, initial encounter
V25.51XD	V25.51	Electric (assisted) bicycle passenger injured in collision with railway train or railway vehicle in traffic accident, subsequent encounter
V25.51XS	V25.51	Electric (assisted) bicycle passenger injured in collision with railway train or railway vehicle in traffic accident, sequela
V25.59XA	V25.59	Other motorcycle passenger injured in collision with railway train or railway vehicle in traffic accident, initial encounter
V25.59XD	V25.59	Other motorcycle passenger injured in collision with railway train or railway vehicle in traffic accident, subsequent encounter
V25.59XS	V25.59	Other motorcycle passenger injured in collision with railway train or railway vehicle in traffic accident, sequela
V25.91XA	V25.91	Unspecified electric (assisted) bicycle rider injured in collision with railway train or railway vehicle in traffic accident, initial encounter
V25.91XD	V25.91	Unspecified electric (assisted) bicycle rider injured in collision with railway train or railway vehicle in traffic accident, subsequent encounter
V25.91XS	V25.91	Unspecified electric (assisted) bicycle rider injured in collision with railway train or railway vehicle in traffic accident, sequela
V25.99XA	V25.99	Unspecified rider of other motorcycle injured in collision with railway train or railway vehicle in traffic accident, initial encounter
V25.99XD	V25.99	Unspecified rider of other motorcycle injured in collision with railway train or railway vehicle in traffic accident, subsequent encounter
V25.99XS	V25.99	Unspecified rider of other motorcycle injured in collision with railway train or railway vehicle in traffic accident, sequela
V26.01XA	V26.01	Electric (assisted) bicycle driver injured in collision with other nonmotor vehicle in nontraffic accident, initial encounter
V26.01XD	V26.01	Electric (assisted) bicycle driver injured in collision with other nonmotor vehicle in nontraffic accident, subsequent encounter
V26.01XS	V26.01	Electric (assisted) bicycle driver injured in collision with other nonmotor vehicle in nontraffic accident, sequela
V26.09XA	V26.09	Other motorcycle driver injured in collision with other nonmotor vehicle in nontraffic accident, initial encounter
V26.09XD	V26.09	Other motorcycle driver injured in collision with other nonmotor vehicle in nontraffic accident, subsequent encounter
V26.09XS	V26.09	Other motorcycle driver injured in collision with other nonmotor vehicle in nontraffic accident, sequela
V26.11XA	V26.11	Electric (assisted) bicycle passenger injured in collision with other nonmotor vehicle in nontraffic accident, initial encounter
V26.11XD	V26.11	Electric (assisted) bicycle passenger injured in collision with other nonmotor vehicle in nontraffic accident, subsequent encounter
V26.11XS	V26.11	Electric (assisted) bicycle passenger injured in collision with other nonmotor vehicle in nontraffic accident, sequela
V26.19XA	V26.19	Other motorcycle passenger injured in collision with other nonmotor vehicle in nontraffic accident, initial encounter
V26.19XD	V26.19	Other motorcycle passenger injured in collision with other nonmotor vehicle in nontraffic accident, subsequent encounter
V26.19XS	V26.19	Other motorcycle passenger injured in collision with other nonmotor vehicle in nontraffic accident, sequela
V26.21XA	V26.21	Unspecified electric (assisted) bicycle rider injured in collision with other nonmotor vehicle in nontraffic accident, initial encounter
V26.21XD	V26.21	Unspecified electric (assisted) bicycle rider injured in collision with other nonmotor vehicle in nontraffic accident, subsequent encounter
V26.21XS	V26.21	Unspecified electric (assisted) bicycle rider injured in collision with other nonmotor vehicle in nontraffic accident, sequela
V26.29XA	V26.29	Unspecified rider of other motorcycle injured in collision with other nonmotor vehicle in nontraffic accident, initial encounter
V26.29XD	V26.29	Unspecified rider of other motorcycle injured in collision with other nonmotor vehicle in nontraffic accident, subsequent encounter
V26.29XS	V26.29	Unspecified rider of other motorcycle injured in collision with other nonmotor vehicle in nontraffic accident, sequela
V26.31XA	V26.31	Person boarding or alighting an electric (assisted) bicycle injured in collision with other nonmotor vehicle, initial encounter
V26.31XD	V26.31	Person boarding or alighting an electric (assisted) bicycle injured in collision with other nonmotor vehicle, subsequent encounter
V26.31XS	V26.31	Person boarding or alighting an electric (assisted) bicycle injured in collision with other nonmotor vehicle, sequela
V26.39XA	V26.39	Person boarding or alighting other motorcycle injured in collision with other nonmotor vehicle, initial encounter
V26.39XD	V26.39	Person boarding or alighting other motorcycle injured in collision with other nonmotor vehicle, subsequent encounter
V26.39XS	V26.39	Person boarding or alighting other motorcycle injured in collision with other nonmotor vehicle, sequela
V26.41XA	V26.41	Electric (assisted) bicycle driver injured in collision with other nonmotor vehicle in traffic accident, initial encounter
V26.41XD	V26.41	Electric (assisted) bicycle driver injured in collision with other nonmotor vehicle in traffic accident, subsequent encounter
V26.41XS	V26.41	Electric (assisted) bicycle driver injured in collision with other nonmotor vehicle in traffic accident, sequela
V26.49XA	V26.49	Other motorcycle driver injured in collision with other nonmotor vehicle in traffic accident, initial encounter
V26.49XD	V26.49	Other motorcycle driver injured in collision with other nonmotor vehicle in traffic accident, subsequent encounter
V26.49XS	V26.49	Other motorcycle driver injured in collision with other nonmotor vehicle in traffic accident, sequela
V26.51XA	V26.51	Electric (assisted) bicycle passenger injured in collision with other nonmotor vehicle in traffic accident, initial encounter
V26.51XD	V26.51	Electric (assisted) bicycle passenger injured in collision with other nonmotor vehicle in traffic accident, subsequent encounter
V26.51XS	V26.51	Electric (assisted) bicycle passenger injured in collision with other nonmotor vehicle in traffic accident, sequela
V26.59XA	V26.59	Other motorcycle passenger injured in collision with other nonmotor vehicle in traffic accident, initial encounter
V26.59XD	V26.59	Other motorcycle passenger injured in collision with other nonmotor vehicle in traffic accident, subsequent encounter
V26.59XS	V26.59	Other motorcycle passenger injured in collision with other nonmotor vehicle in traffic accident, sequela
V26.91XA	V26.91	Unspecified electric (assisted) bicycle rider injured in collision with other nonmotor vehicle in traffic accident, initial encounter
V26.91XD	V26.91	Unspecified electric (assisted) bicycle rider injured in collision with other nonmotor vehicle in traffic accident, subsequent encounter
V26.91XS	V26.91	Unspecified electric (assisted) bicycle rider injured in collision with other nonmotor vehicle in traffic accident, sequela
V26.99XA	V26.99	Unspecified rider of other motorcycle injured in collision with other nonmotor vehicle in traffic accident, initial encounter
V26.99XD	V26.99	Unspecified rider of other motorcycle injured in collision with other nonmotor vehicle in traffic accident, subsequent encounter
V26.99XS	V26.99	Unspecified rider of other motorcycle injured in collision with other nonmotor vehicle in traffic accident, sequela
V27.01XA	V27.01	Electric (assisted) bicycle driver injured in collision with fixed or stationary object in nontraffic accident, initial encounter
V27.01XD	V27.01	Electric (assisted) bicycle driver injured in collision with fixed or stationary object in nontraffic accident, subsequent encounter
V27.01XS	V27.01	Electric (assisted) bicycle driver injured in collision with fixed or stationary object in nontraffic accident, sequela
V27.09XA	V27.09	Other motorcycle driver injured in collision with fixed or stationary object in nontraffic accident, initial encounter
V27.09XD	V27.09	Other motorcycle driver injured in collision with fixed or stationary object in nontraffic accident, subsequent encounter
V27.09XS	V27.09	Other motorcycle driver injured in collision with fixed or stationary object in nontraffic accident, sequela
V27.11XA	V27.11	Electric (assisted) bicycle passenger injured in collision with fixed or stationary object in nontraffic accident, initial encounter
V27.11XD	V27.11	Electric (assisted) bicycle passenger injured in collision with fixed or stationary object in nontraffic accident, subsequent encounter
V27.11XS	V27.11	Electric (assisted) bicycle passenger injured in collision with fixed or stationary object in nontraffic accident, sequela
V27.19XA	V27.19	Other motorcycle passenger injured in collision with fixed or stationary object in nontraffic accident, initial encounter
V27.19XD	V27.19	Other motorcycle passenger injured in collision with fixed or stationary object in nontraffic accident, subsequent encounter
V27.19XS	V27.19	Other motorcycle passenger injured in collision with fixed or stationary object in nontraffic accident, sequela
V27.21XA	V27.21	Unspecified electric (assisted) bicycle rider injured in collision with fixed or stationary object in nontraffic accident, initial encounter
V27.21XD	V27.21	Unspecified electric (assisted) bicycle rider injured in collision with fixed or stationary object in nontraffic accident, subsequent encounter
V27.21XS	V27.21	Unspecified electric (assisted) bicycle rider injured in collision with fixed or stationary object in nontraffic accident, sequela
V27.29XA	V27.29	Unspecified rider of other motorcycle injured in collision with fixed or stationary object in nontraffic accident, initial encounter
V27.29XD	V27.29	Unspecified rider of other motorcycle injured in collision with fixed or stationary object in nontraffic accident, subsequent encounter
V27.29XS	V27.29	Unspecified rider of other motorcycle injured in collision with fixed or stationary object in nontraffic accident, sequela
V27.31XA	V27.31	Person boarding or alighting an electric (assisted) bicycle injured in collision with fixed or stationary object, initial encounter
V27.31XD	V27.31	Person boarding or alighting an electric (assisted) bicycle injured in collision with fixed or stationary object, subsequent encounter
V27.31XS	V27.31	Person boarding or alighting an electric (assisted) bicycle injured in collision with fixed or stationary object, sequela
V27.39XA	V27.39	Person boarding or alighting other motorcycle injured in collision with fixed or stationary object, initial encounter
V27.39XD	V27.39	Person boarding or alighting other motorcycle injured in collision with fixed or stationary object, subsequent encounter
V27.39XS	V27.39	Person boarding or alighting other motorcycle injured in collision with fixed or stationary object, sequela
V27.41XA	V27.41	Electric (assisted) bicycle driver injured in collision with fixed or stationary object in traffic accident, initial encounter
V27.41XD	V27.41	Electric (assisted) bicycle driver injured in collision with fixed or stationary object in traffic accident, subsequent encounter
V27.41XS	V27.41	Electric (assisted) bicycle driver injured in collision with fixed or stationary object in traffic accident, sequela
V27.49XA	V27.49	Other motorcycle driver injured in collision with fixed or stationary object in traffic accident, initial encounter
V27.49XD	V27.49	Other motorcycle driver injured in collision with fixed or stationary object in traffic accident, subsequent encounter
V27.49XS	V27.49	Other motorcycle driver injured in collision with fixed or stationary object in traffic accident, sequela
V27.51XA	V27.51	Electric (assisted) bicycle passenger injured in collision with fixed or stationary object in traffic accident, initial encounter
V27.51XD	V27.51	Electric (assisted) bicycle passenger injured in collision with fixed or stationary object in traffic accident, subsequent encounter
V27.51XS	V27.51	Electric (assisted) bicycle passenger injured in collision with fixed or stationary object in traffic accident, sequela
V27.59XA	V27.59	Other motorcycle passenger injured in collision with fixed or stationary object in traffic accident, initial encounter
V27.59XD	V27.59	Other motorcycle passenger injured in collision with fixed or stationary object in traffic accident, subsequent encounter
V27.59XS	V27.59	Other motorcycle passenger injured in collision with fixed or stationary object in traffic accident, sequela
V27.91XA	V27.91	Unspecified electric (assisted) bicycle rider injured in collision with fixed or stationary object in traffic accident, initial encounter
V27.91XD	V27.91	Unspecified electric (assisted) bicycle rider injured in collision with fixed or stationary object in traffic accident, subsequent encounter
V27.91XS	V27.91	Unspecified electric (assisted) bicycle rider injured in collision with fixed or stationary object in traffic accident, sequela
V27.99XA	V27.99	Unspecified rider of other motorcycle injured in collision with fixed or stationary object in traffic accident, initial encounter
V27.99XD	V27.99	Unspecified rider of other motorcycle injured in collision with fixed or stationary object in traffic accident, subsequent encounter
V27.99XS	V27.99	Unspecified rider of other motorcycle injured in collision with fixed or stationary object in traffic accident, sequela
V28.01XA	V28.01	Electric (assisted) bicycle driver injured in noncollision transport accident in nontraffic accident, initial encounter
V28.01XD	V28.01	Electric (assisted) bicycle driver injured in noncollision transport accident in nontraffic accident, subsequent encounter
V28.01XS	V28.01	Electric (assisted) bicycle driver injured in noncollision transport accident in nontraffic accident, sequela
V28.09XA	V28.09	Other motorcycle driver injured in noncollision transport accident in nontraffic accident, initial encounter
V28.09XD	V28.09	Other motorcycle driver injured in noncollision transport accident in nontraffic accident, subsequent encounter
V28.09XS	V28.09	Other motorcycle driver injured in noncollision transport accident in nontraffic accident, sequela
V28.11XA	V28.11	Electric (assisted) bicycle passenger injured in noncollision transport accident in nontraffic accident, initial encounter
V28.11XD	V28.11	Electric (assisted) bicycle passenger injured in noncollision transport accident in nontraffic accident, subsequent encounter
V28.11XS	V28.11	Electric (assisted) bicycle passenger injured in noncollision transport accident in nontraffic accident, sequela
V28.19XA	V28.19	Other motorcycle passenger injured in noncollision transport accident in nontraffic accident, initial encounter
V28.19XD	V28.19	Other motorcycle passenger injured in noncollision transport accident in nontraffic accident, subsequent encounter
V28.19XS	V28.19	Other motorcycle passenger injured in noncollision transport accident in nontraffic accident, sequela
V28.21XA	V28.21	Unspecified electric (assisted) bicycle rider injured in noncollision transport accident in nontraffic accident, initial encounter
V28.21XD	V28.21	Unspecified electric (assisted) bicycle rider injured in noncollision transport accident in nontraffic accident, subsequent encounter
V28.21XS	V28.21	Unspecified electric (assisted) bicycle rider injured in noncollision transport accident in nontraffic accident, sequela
V28.29XA	V28.29	Unspecified rider of other motorcycle injured in noncollision transport accident in nontraffic accident, initial encounter
V28.29XD	V28.29	Unspecified rider of other motorcycle injured in noncollision transport accident in nontraffic accident, subsequent encounter
V28.29XS	V28.29	Unspecified rider of other motorcycle injured in noncollision transport accident in nontraffic accident, sequela
V28.31XA	V28.31	Person boarding or alighting an electric (assisted) bicycle injured in noncollision transport accident, initial encounter
V28.31XD	V28.31	Person boarding or alighting an electric (assisted) bicycle injured in noncollision transport accident, subsequent encounter
V28.31XS	V28.31	Person boarding or alighting an electric (assisted) bicycle injured in noncollision transport accident, sequela
V28.39XA	V28.39	Person boarding or alighting other motorcycle injured in noncollision transport accident, initial encounter
V28.39XD	V28.39	Person boarding or alighting other motorcycle injured in noncollision transport accident, subsequent encounter
V28.39XS	V28.39	Person boarding or alighting other motorcycle injured in noncollision transport accident, sequela
V28.41XA	V28.41	Electric (assisted) bicycle driver injured in noncollision transport accident in traffic accident, initial encounter
V28.41XD	V28.41	Electric (assisted) bicycle driver injured in noncollision transport accident in traffic accident, subsequent encounter
V28.41XS	V28.41	Electric (assisted) bicycle driver injured in noncollision transport accident in traffic accident, sequela
V28.49XA	V28.49	Other motorcycle driver injured in noncollision transport accident in traffic accident, initial encounter
V28.49XD	V28.49	Other motorcycle driver injured in noncollision transport accident in traffic accident, subsequent encounter
V28.49XS	V28.49	Other motorcycle driver injured in noncollision transport accident in traffic accident, sequela
V28.51XA	V28.51	Electric (assisted) bicycle passenger injured in noncollision transport accident in traffic accident, initial encounter
V28.51XD	V28.51	Electric (assisted) bicycle passenger injured in noncollision transport accident in traffic accident, subsequent encounter
V28.51XS	V28.51	Electric (assisted) bicycle passenger injured in noncollision transport accident in traffic accident, sequela
V28.59XA	V28.59	Other motorcycle passenger injured in noncollision transport accident in traffic accident, initial encounter
V28.59XD	V28.59	Other motorcycle passenger injured in noncollision transport accident in traffic accident, subsequent encounter
V28.59XS	V28.59	Other motorcycle passenger injured in noncollision transport accident in traffic accident, sequela
V28.91XA	V28.91	Unspecified electric (assisted) bicycle rider injured in noncollision transport accident in traffic accident, initial encounter
V28.91XD	V28.91	Unspecified electric (assisted) bicycle rider injured in noncollision transport accident in traffic accident, subsequent encounter
V28.91XS	V28.91	Unspecified electric (assisted) bicycle rider injured in noncollision transport accident in traffic accident, sequela
V28.99XA	V28.99	Unspecified rider of other motorcycle injured in noncollision transport accident in traffic accident, initial encounter
V28.99XD	V28.99	Unspecified rider of other motorcycle injured in noncollision transport accident in traffic accident, subsequent encounter
V28.99XS	V28.99	Unspecified rider of other motorcycle injured in noncollision transport accident in traffic accident, sequela
V29.001A	V29.001	Electric (assisted) bicycle driver injured in collision with unspecified motor vehicles in nontraffic accident, initial encounter
V29.001D	V29.001	Electric (assisted) bicycle driver injured in collision with unspecified motor vehicles in nontraffic accident, subsequent encounter
V29.001S	V29.001	Electric (assisted) bicycle driver injured in collision with unspecified motor vehicles in nontraffic accident, sequela
V29.008A	V29.008	Other motorcycle driver injured in collision with unspecified motor vehicles in nontraffic accident, initial encounter
V29.008D	V29.008	Other motorcycle driver injured in collision with unspecified motor vehicles in nontraffic accident, subsequent encounter
V29.008S	V29.008	Other motorcycle driver injured in collision with unspecified motor vehicles in nontraffic accident, sequela
V29.091A	V29.091	Electric (assisted) bicycle driver injured in collision with other motor vehicles in nontraffic accident, initial encounter
V29.091D	V29.091	Electric (assisted) bicycle driver injured in collision with other motor vehicles in nontraffic accident, subsequent encounter
V29.091S	V29.091	Electric (assisted) bicycle driver injured in collision with other motor vehicles in nontraffic accident, sequela
V29.098A	V29.098	Other motorcycle driver injured in collision with other motor vehicles in nontraffic accident, initial encounter
V29.098D	V29.098	Other motorcycle driver injured in collision with other motor vehicles in nontraffic accident, subsequent encounter
V29.098S	V29.098	Other motorcycle driver injured in collision with other motor vehicles in nontraffic accident, sequela
V29.101A	V29.101	Electric (assisted) bicycle passenger injured in collision with unspecified motor vehicles in nontraffic accident, initial encounter
V29.101D	V29.101	Electric (assisted) bicycle passenger injured in collision with unspecified motor vehicles in nontraffic accident, subsequent encounter
V29.101S	V29.101	Electric (assisted) bicycle passenger injured in collision with unspecified motor vehicles in nontraffic accident, sequela
V29.108A	V29.108	Other motorcycle passenger injured in collision with unspecified motor vehicles in nontraffic accident, initial encounter
V29.108D	V29.108	Other motorcycle passenger injured in collision with unspecified motor vehicles in nontraffic accident, subsequent encounter
V29.108S	V29.108	Other motorcycle passenger injured in collision with unspecified motor vehicles in nontraffic accident, sequela
V29.191A	V29.191	Electric (assisted) bicycle passenger injured in collision with other motor vehicles in nontraffic accident, initial encounter
V29.191D	V29.191	Electric (assisted) bicycle passenger injured in collision with other motor vehicles in nontraffic accident, subsequent encounter
V29.191S	V29.191	Electric (assisted) bicycle passenger injured in collision with other motor vehicles in nontraffic accident, sequela
V29.198A	V29.198	Other motorcycle passenger injured in collision with other motor vehicles in nontraffic accident, initial encounter
V29.198D	V29.198	Other motorcycle passenger injured in collision with other motor vehicles in nontraffic accident, subsequent encounter
V29.198S	V29.198	Other motorcycle passenger injured in collision with other motor vehicles in nontraffic accident, sequela
V29.201A	V29.201	Unspecified electric (assisted) bicycle rider injured in collision with unspecified motor vehicles in nontraffic accident, initial encounter
V29.201D	V29.201	Unspecified electric (assisted) bicycle rider injured in collision with unspecified motor vehicles in nontraffic accident, subsequent encounter
V29.201S	V29.201	Unspecified electric (assisted) bicycle rider injured in collision with unspecified motor vehicles in nontraffic accident, sequela
V29.208A	V29.208	Unspecified rider of other motorcycle injured in collision with unspecified motor vehicles in nontraffic accident, initial encounter
V29.208D	V29.208	Unspecified rider of other motorcycle injured in collision with unspecified motor vehicles in nontraffic accident, subsequent encounter
V29.208S	V29.208	Unspecified rider of other motorcycle injured in collision with unspecified motor vehicles in nontraffic accident, sequela
V29.291A	V29.291	Unspecified electric (assisted) bicycle rider injured in collision with other motor vehicles in nontraffic accident, initial encounter
V29.291D	V29.291	Unspecified electric (assisted) bicycle rider injured in collision with other motor vehicles in nontraffic accident, subsequent encounter
V29.291S	V29.291	Unspecified electric (assisted) bicycle rider injured in collision with other motor vehicles in nontraffic accident, sequela
V29.298A	V29.298	Unspecified rider of other motorcycle injured in collision with other motor vehicles in nontraffic accident, initial encounter
V29.298D	V29.298	Unspecified rider of other motorcycle injured in collision with other motor vehicles in nontraffic accident, subsequent encounter
V29.298S	V29.298	Unspecified rider of other motorcycle injured in collision with other motor vehicles in nontraffic accident, sequela
V29.31XA	V29.31	Electric (assisted) bicycle (driver) (passenger) injured in unspecified nontraffic accident, initial encounter
V29.31XD	V29.31	Electric (assisted) bicycle (driver) (passenger) injured in unspecified nontraffic accident, subsequent encounter
V29.31XS	V29.31	Electric (assisted) bicycle (driver) (passenger) injured in unspecified nontraffic accident, sequela
V29.39XA	V29.39	Other motorcycle (driver) (passenger) injured in unspecified nontraffic accident, initial encounter
V29.39XD	V29.39	Other motorcycle (driver) (passenger) injured in unspecified nontraffic accident, subsequent encounter
V29.39XS	V29.39	Other motorcycle (driver) (passenger) injured in unspecified nontraffic accident, sequela
V29.401A	V29.401	Electric (assisted) bicycle driver injured in collision with unspecified motor vehicles in traffic accident, initial encounter
V29.401D	V29.401	Electric (assisted) bicycle driver injured in collision with unspecified motor vehicles in traffic accident, subsequent encounter
V29.401S	V29.401	Electric (assisted) bicycle driver injured in collision with unspecified motor vehicles in traffic accident, sequela
V29.408A	V29.408	Other motorcycle driver injured in collision with unspecified motor vehicles in traffic accident, initial encounter
V29.408D	V29.408	Other motorcycle driver injured in collision with unspecified motor vehicles in traffic accident, subsequent encounter
V29.408S	V29.408	Other motorcycle driver injured in collision with unspecified motor vehicles in traffic accident, sequela
V29.491A	V29.491	Electric (assisted) bicycle driver injured in collision with other motor vehicles in traffic accident, initial encounter
V29.491D	V29.491	Electric (assisted) bicycle driver injured in collision with other motor vehicles in traffic accident, subsequent encounter
V29.491S	V29.491	Electric (assisted) bicycle driver injured in collision with other motor vehicles in traffic accident, sequela
V29.498A	V29.498	Other motorcycle driver injured in collision with other motor vehicles in traffic accident, initial encounter
V29.498D	V29.498	Other motorcycle driver injured in collision with other motor vehicles in traffic accident, subsequent encounter
V29.498S	V29.498	Other motorcycle driver injured in collision with other motor vehicles in traffic accident, sequela
V29.501A	V29.501	Electric (assisted) bicycle passenger injured in collision with unspecified motor vehicles in traffic accident, initial encounter
V29.501D	V29.501	Electric (assisted) bicycle passenger injured in collision with unspecified motor vehicles in traffic accident, subsequent encounter
V29.501S	V29.501	Electric (assisted) bicycle passenger injured in collision with unspecified motor vehicles in traffic accident, sequela
V29.508A	V29.508	Other motorcycle passenger injured in collision with unspecified motor vehicles in traffic accident, initial encounter
V29.508D	V29.508	Other motorcycle passenger injured in collision with unspecified motor vehicles in traffic accident, subsequent encounter
V29.508S	V29.508	Other motorcycle passenger injured in collision with unspecified motor vehicles in traffic accident, sequela
V29.591A	V29.591	Electric (assisted) bicycle passenger injured in collision with other motor vehicles in traffic accident, initial encounter
V29.591D	V29.591	Electric (assisted) bicycle passenger injured in collision with other motor vehicles in traffic accident, subsequent encounter
V29.591S	V29.591	Electric (assisted) bicycle passenger injured in collision with other motor vehicles in traffic accident, sequela
V29.598A	V29.598	Other motorcycle passenger injured in collision with other motor vehicles in traffic accident, initial encounter
V29.598D	V29.598	Other motorcycle passenger injured in collision with other motor vehicles in traffic accident, subsequent encounter
V29.598S	V29.598	Other motorcycle passenger injured in collision with other motor vehicles in traffic accident, sequela
V29.601A	V29.601	Unspecified electric (assisted) bicycle rider injured in collision with unspecified motor vehicles in traffic accident, initial encounter
V29.601D	V29.601	Unspecified electric (assisted) bicycle rider injured in collision with unspecified motor vehicles in traffic accident, subsequent encounter
V29.601S	V29.601	Unspecified electric (assisted) bicycle rider injured in collision with unspecified motor vehicles in traffic accident, sequela
V29.608A	V29.608	Unspecified rider of other motorcycle injured in collision with unspecified motor vehicles in traffic accident, initial encounter
V29.608D	V29.608	Unspecified rider of other motorcycle injured in collision with unspecified motor vehicles in traffic accident, subsequent encounter
V29.608S	V29.608	Unspecified rider of other motorcycle injured in collision with unspecified motor vehicles in traffic accident, sequela
V29.691A	V29.691	Unspecified electric (assisted) bicycle rider injured in collision with other motor vehicles in traffic accident, initial encounter
V29.691D	V29.691	Unspecified electric (assisted) bicycle rider injured in collision with other motor vehicles in traffic accident, subsequent encounter
V29.691S	V29.691	Unspecified electric (assisted) bicycle rider injured in collision with other motor vehicles in traffic accident, sequela
V29.698A	V29.698	Unspecified rider of other motorcycle injured in collision with other motor vehicles in traffic accident, initial encounter
V29.698D	V29.698	Unspecified rider of other motorcycle injured in collision with other motor vehicles in traffic accident, subsequent encounter
V29.698S	V29.698	Unspecified rider of other motorcycle injured in collision with other motor vehicles in traffic accident, sequela
V29.811A	V29.811	Electric (assisted) bicycle rider (driver) (passenger) injured in transport accident with military vehicle, initial encounter
V29.811D	V29.811	Electric (assisted) bicycle rider (driver) (passenger) injured in transport accident with military vehicle, subsequent encounter
V29.811S	V29.811	Electric (assisted) bicycle rider (driver) (passenger) injured in transport accident with military vehicle, sequela
V29.818A	V29.818	Rider (driver) (passenger) of other motorcycle injured in transport accident with military vehicle, initial encounter
V29.818D	V29.818	Rider (driver) (passenger) of other motorcycle injured in transport accident with military vehicle, subsequent encounter
V29.818S	V29.818	Rider (driver) (passenger) of other motorcycle injured in transport accident with military vehicle, sequela
V29.881A	V29.881	Electric (assisted) bicycle rider (driver) (passenger) injured in other specified transport accidents, initial encounter
V29.881D	V29.881	Electric (assisted) bicycle rider (driver) (passenger) injured in other specified transport accidents, subsequent encounter
V29.881S	V29.881	Electric (assisted) bicycle rider (driver) (passenger) injured in other specified transport accidents, sequela
V29.888A	V29.888	Rider (driver) (passenger) of other motorcycle injured in other specified transport accidents, initial encounter
V29.888D	V29.888	Rider (driver) (passenger) of other motorcycle injured in other specified transport accidents, subsequent encounter
V29.888S	V29.888	Rider (driver) (passenger) of other motorcycle injured in other specified transport accidents, sequela
V29.91XA	V29.91	Electric (assisted) bicycle rider (driver) (passenger) injured in unspecified traffic accident, initial encounter
V29.91XD	V29.91	Electric (assisted) bicycle rider (driver) (passenger) injured in unspecified traffic accident, subsequent encounter
V29.91XS	V29.91	Electric (assisted) bicycle rider (driver) (passenger) injured in unspecified traffic accident, sequela
V29.99XA	V29.99	Rider (driver) (passenger) of other motorcycle injured in unspecified traffic accident, initial encounter
V29.99XD	V29.99	Rider (driver) (passenger) of other motorcycle injured in unspecified traffic accident, subsequent encounter
V29.99XS	V29.99	Rider (driver) (passenger) of other motorcycle injured in unspecified traffic accident, sequela
V30.0XXA	V30.0	Driver of three-wheeled motor vehicle injured in collision with pedestrian or animal in nontraffic accident, initial encounter
V30.0XXD	V30.0	Driver of three-wheeled motor vehicle injured in collision with pedestrian or animal in nontraffic accident, subsequent encounter
V30.0XXS	V30.0	Driver of three-wheeled motor vehicle injured in collision with pedestrian or animal in nontraffic accident, sequela
V30.1XXA	V30.1	Passenger in three-wheeled motor vehicle injured in collision with pedestrian or animal in nontraffic accident, initial encounter
V30.1XXD	V30.1	Passenger in three-wheeled motor vehicle injured in collision with pedestrian or animal in nontraffic accident, subsequent encounter
V30.1XXS	V30.1	Passenger in three-wheeled motor vehicle injured in collision with pedestrian or animal in nontraffic accident, sequela
V30.2XXA	V30.2	Person on outside of three-wheeled motor vehicle injured in collision with pedestrian or animal in nontraffic accident, initial encounter
V30.2XXD	V30.2	Person on outside of three-wheeled motor vehicle injured in collision with pedestrian or animal in nontraffic accident, subsequent encounter
V30.2XXS	V30.2	Person on outside of three-wheeled motor vehicle injured in collision with pedestrian or animal in nontraffic accident, sequela
V30.3XXA	V30.3	Unspecified occupant of three-wheeled motor vehicle injured in collision with pedestrian or animal in nontraffic accident, initial encounter
V30.3XXD	V30.3	Unspecified occupant of three-wheeled motor vehicle injured in collision with pedestrian or animal in nontraffic accident, subsequent encounter
V30.3XXS	V30.3	Unspecified occupant of three-wheeled motor vehicle injured in collision with pedestrian or animal in nontraffic accident, sequela
V30.4XXA	V30.4	Person boarding or alighting a three-wheeled motor vehicle injured in collision with pedestrian or animal, initial encounter
V30.4XXD	V30.4	Person boarding or alighting a three-wheeled motor vehicle injured in collision with pedestrian or animal, subsequent encounter
V30.4XXS	V30.4	Person boarding or alighting a three-wheeled motor vehicle injured in collision with pedestrian or animal, sequela
V30.5XXA	V30.5	Driver of three-wheeled motor vehicle injured in collision with pedestrian or animal in traffic accident, initial encounter
V30.5XXD	V30.5	Driver of three-wheeled motor vehicle injured in collision with pedestrian or animal in traffic accident, subsequent encounter
V30.5XXS	V30.5	Driver of three-wheeled motor vehicle injured in collision with pedestrian or animal in traffic accident, sequela
V30.6XXA	V30.6	Passenger in three-wheeled motor vehicle injured in collision with pedestrian or animal in traffic accident, initial encounter
V30.6XXD	V30.6	Passenger in three-wheeled motor vehicle injured in collision with pedestrian or animal in traffic accident, subsequent encounter
V30.6XXS	V30.6	Passenger in three-wheeled motor vehicle injured in collision with pedestrian or animal in traffic accident, sequela
V30.7XXA	V30.7	Person on outside of three-wheeled motor vehicle injured in collision with pedestrian or animal in traffic accident, initial encounter
V30.7XXD	V30.7	Person on outside of three-wheeled motor vehicle injured in collision with pedestrian or animal in traffic accident, subsequent encounter
V30.7XXS	V30.7	Person on outside of three-wheeled motor vehicle injured in collision with pedestrian or animal in traffic accident, sequela
V30.9XXA	V30.9	Unspecified occupant of three-wheeled motor vehicle injured in collision with pedestrian or animal in traffic accident, initial encounter
V30.9XXD	V30.9	Unspecified occupant of three-wheeled motor vehicle injured in collision with pedestrian or animal in traffic accident, subsequent encounter
V30.9XXS	V30.9	Unspecified occupant of three-wheeled motor vehicle injured in collision with pedestrian or animal in traffic accident, sequela
V31.0XXA	V31.0	Driver of three-wheeled motor vehicle injured in collision with pedal cycle in nontraffic accident, initial encounter
V31.0XXD	V31.0	Driver of three-wheeled motor vehicle injured in collision with pedal cycle in nontraffic accident, subsequent encounter
V31.0XXS	V31.0	Driver of three-wheeled motor vehicle injured in collision with pedal cycle in nontraffic accident, sequela
V31.1XXA	V31.1	Passenger in three-wheeled motor vehicle injured in collision with pedal cycle in nontraffic accident, initial encounter
V31.1XXD	V31.1	Passenger in three-wheeled motor vehicle injured in collision with pedal cycle in nontraffic accident, subsequent encounter
V31.1XXS	V31.1	Passenger in three-wheeled motor vehicle injured in collision with pedal cycle in nontraffic accident, sequela
V31.2XXA	V31.2	Person on outside of three-wheeled motor vehicle injured in collision with pedal cycle in nontraffic accident, initial encounter
V31.2XXD	V31.2	Person on outside of three-wheeled motor vehicle injured in collision with pedal cycle in nontraffic accident, subsequent encounter
V31.2XXS	V31.2	Person on outside of three-wheeled motor vehicle injured in collision with pedal cycle in nontraffic accident, sequela
V31.3XXA	V31.3	Unspecified occupant of three-wheeled motor vehicle injured in collision with pedal cycle in nontraffic accident, initial encounter
V31.3XXD	V31.3	Unspecified occupant of three-wheeled motor vehicle injured in collision with pedal cycle in nontraffic accident, subsequent encounter
V31.3XXS	V31.3	Unspecified occupant of three-wheeled motor vehicle injured in collision with pedal cycle in nontraffic accident, sequela
V31.4XXA	V31.4	Person boarding or alighting a three-wheeled motor vehicle injured in collision with pedal cycle, initial encounter
V31.4XXD	V31.4	Person boarding or alighting a three-wheeled motor vehicle injured in collision with pedal cycle, subsequent encounter
V31.4XXS	V31.4	Person boarding or alighting a three-wheeled motor vehicle injured in collision with pedal cycle, sequela
V31.5XXA	V31.5	Driver of three-wheeled motor vehicle injured in collision with pedal cycle in traffic accident, initial encounter
V31.5XXD	V31.5	Driver of three-wheeled motor vehicle injured in collision with pedal cycle in traffic accident, subsequent encounter
V31.5XXS	V31.5	Driver of three-wheeled motor vehicle injured in collision with pedal cycle in traffic accident, sequela
V31.6XXA	V31.6	Passenger in three-wheeled motor vehicle injured in collision with pedal cycle in traffic accident, initial encounter
V31.6XXD	V31.6	Passenger in three-wheeled motor vehicle injured in collision with pedal cycle in traffic accident, subsequent encounter
V31.6XXS	V31.6	Passenger in three-wheeled motor vehicle injured in collision with pedal cycle in traffic accident, sequela
V31.7XXA	V31.7	Person on outside of three-wheeled motor vehicle injured in collision with pedal cycle in traffic accident, initial encounter
V31.7XXD	V31.7	Person on outside of three-wheeled motor vehicle injured in collision with pedal cycle in traffic accident, subsequent encounter
V31.7XXS	V31.7	Person on outside of three-wheeled motor vehicle injured in collision with pedal cycle in traffic accident, sequela
V31.9XXA	V31.9	Unspecified occupant of three-wheeled motor vehicle injured in collision with pedal cycle in traffic accident, initial encounter
V31.9XXD	V31.9	Unspecified occupant of three-wheeled motor vehicle injured in collision with pedal cycle in traffic accident, subsequent encounter
V31.9XXS	V31.9	Unspecified occupant of three-wheeled motor vehicle injured in collision with pedal cycle in traffic accident, sequela
V32.0XXA	V32.0	Driver of three-wheeled motor vehicle injured in collision with two- or three-wheeled motor vehicle in nontraffic accident, initial encounter
V32.0XXD	V32.0	Driver of three-wheeled motor vehicle injured in collision with two- or three-wheeled motor vehicle in nontraffic accident, subsequent encounter
V32.0XXS	V32.0	Driver of three-wheeled motor vehicle injured in collision with two- or three-wheeled motor vehicle in nontraffic accident, sequela
V32.1XXA	V32.1	Passenger in three-wheeled motor vehicle injured in collision with two- or three-wheeled motor vehicle in nontraffic accident, initial encounter
V32.1XXD	V32.1	Passenger in three-wheeled motor vehicle injured in collision with two- or three-wheeled motor vehicle in nontraffic accident, subsequent encounter
V32.1XXS	V32.1	Passenger in three-wheeled motor vehicle injured in collision with two- or three-wheeled motor vehicle in nontraffic accident, sequela
V32.2XXA	V32.2	Person on outside of three-wheeled motor vehicle injured in collision with two- or three-wheeled motor vehicle in nontraffic accident, initial encounter
V32.2XXD	V32.2	Person on outside of three-wheeled motor vehicle injured in collision with two- or three-wheeled motor vehicle in nontraffic accident, subsequent encounter
V32.2XXS	V32.2	Person on outside of three-wheeled motor vehicle injured in collision with two- or three-wheeled motor vehicle in nontraffic accident, sequela
V32.3XXA	V32.3	Unspecified occupant of three-wheeled motor vehicle injured in collision with two- or three-wheeled motor vehicle in nontraffic accident, initial encounter
V32.3XXD	V32.3	Unspecified occupant of three-wheeled motor vehicle injured in collision with two- or three-wheeled motor vehicle in nontraffic accident, subsequent encounter
V32.3XXS	V32.3	Unspecified occupant of three-wheeled motor vehicle injured in collision with two- or three-wheeled motor vehicle in nontraffic accident, sequela
V32.4XXA	V32.4	Person boarding or alighting a three-wheeled motor vehicle injured in collision with two- or three-wheeled motor vehicle, initial encounter
V32.4XXD	V32.4	Person boarding or alighting a three-wheeled motor vehicle injured in collision with two- or three-wheeled motor vehicle, subsequent encounter
V32.4XXS	V32.4	Person boarding or alighting a three-wheeled motor vehicle injured in collision with two- or three-wheeled motor vehicle, sequela
V32.5XXA	V32.5	Driver of three-wheeled motor vehicle injured in collision with two- or three-wheeled motor vehicle in traffic accident, initial encounter
V32.5XXD	V32.5	Driver of three-wheeled motor vehicle injured in collision with two- or three-wheeled motor vehicle in traffic accident, subsequent encounter
V32.5XXS	V32.5	Driver of three-wheeled motor vehicle injured in collision with two- or three-wheeled motor vehicle in traffic accident, sequela
V32.6XXA	V32.6	Passenger in three-wheeled motor vehicle injured in collision with two- or three-wheeled motor vehicle in traffic accident, initial encounter
V32.6XXD	V32.6	Passenger in three-wheeled motor vehicle injured in collision with two- or three-wheeled motor vehicle in traffic accident, subsequent encounter
V32.6XXS	V32.6	Passenger in three-wheeled motor vehicle injured in collision with two- or three-wheeled motor vehicle in traffic accident, sequela
V32.7XXA	V32.7	Person on outside of three-wheeled motor vehicle injured in collision with two- or three-wheeled motor vehicle in traffic accident, initial encounter
V32.7XXD	V32.7	Person on outside of three-wheeled motor vehicle injured in collision with two- or three-wheeled motor vehicle in traffic accident, subsequent encounter
V32.7XXS	V32.7	Person on outside of three-wheeled motor vehicle injured in collision with two- or three-wheeled motor vehicle in traffic accident, sequela
V32.9XXA	V32.9	Unspecified occupant of three-wheeled motor vehicle injured in collision with two- or three-wheeled motor vehicle in traffic accident, initial encounter
V32.9XXD	V32.9	Unspecified occupant of three-wheeled motor vehicle injured in collision with two- or three-wheeled motor vehicle in traffic accident, subsequent encounter
V32.9XXS	V32.9	Unspecified occupant of three-wheeled motor vehicle injured in collision with two- or three-wheeled motor vehicle in traffic accident, sequela
V33.0XXA	V33.0	Driver of three-wheeled motor vehicle injured in collision with car, pick-up truck or van in nontraffic accident, initial encounter
V33.0XXD	V33.0	Driver of three-wheeled motor vehicle injured in collision with car, pick-up truck or van in nontraffic accident, subsequent encounter
V33.0XXS	V33.0	Driver of three-wheeled motor vehicle injured in collision with car, pick-up truck or van in nontraffic accident, sequela
V33.1XXA	V33.1	Passenger in three-wheeled motor vehicle injured in collision with car, pick-up truck or van in nontraffic accident, initial encounter
V33.1XXD	V33.1	Passenger in three-wheeled motor vehicle injured in collision with car, pick-up truck or van in nontraffic accident, subsequent encounter
V33.1XXS	V33.1	Passenger in three-wheeled motor vehicle injured in collision with car, pick-up truck or van in nontraffic accident, sequela
V33.2XXA	V33.2	Person on outside of three-wheeled motor vehicle injured in collision with car, pick-up truck or van in nontraffic accident, initial encounter
V33.2XXD	V33.2	Person on outside of three-wheeled motor vehicle injured in collision with car, pick-up truck or van in nontraffic accident, subsequent encounter
V33.2XXS	V33.2	Person on outside of three-wheeled motor vehicle injured in collision with car, pick-up truck or van in nontraffic accident, sequela
V33.3XXA	V33.3	Unspecified occupant of three-wheeled motor vehicle injured in collision with car, pick-up truck or van in nontraffic accident, initial encounter
V33.3XXD	V33.3	Unspecified occupant of three-wheeled motor vehicle injured in collision with car, pick-up truck or van in nontraffic accident, subsequent encounter
V33.3XXS	V33.3	Unspecified occupant of three-wheeled motor vehicle injured in collision with car, pick-up truck or van in nontraffic accident, sequela
V33.4XXA	V33.4	Person boarding or alighting a three-wheeled motor vehicle injured in collision with car, pick-up truck or van, initial encounter
V33.4XXD	V33.4	Person boarding or alighting a three-wheeled motor vehicle injured in collision with car, pick-up truck or van, subsequent encounter
V33.4XXS	V33.4	Person boarding or alighting a three-wheeled motor vehicle injured in collision with car, pick-up truck or van, sequela
V33.5XXA	V33.5	Driver of three-wheeled motor vehicle injured in collision with car, pick-up truck or van in traffic accident, initial encounter
V33.5XXD	V33.5	Driver of three-wheeled motor vehicle injured in collision with car, pick-up truck or van in traffic accident, subsequent encounter
V33.5XXS	V33.5	Driver of three-wheeled motor vehicle injured in collision with car, pick-up truck or van in traffic accident, sequela
V33.6XXA	V33.6	Passenger in three-wheeled motor vehicle injured in collision with car, pick-up truck or van in traffic accident, initial encounter
V33.6XXD	V33.6	Passenger in three-wheeled motor vehicle injured in collision with car, pick-up truck or van in traffic accident, subsequent encounter
V33.6XXS	V33.6	Passenger in three-wheeled motor vehicle injured in collision with car, pick-up truck or van in traffic accident, sequela
V33.7XXA	V33.7	Person on outside of three-wheeled motor vehicle injured in collision with car, pick-up truck or van in traffic accident, initial encounter
V33.7XXD	V33.7	Person on outside of three-wheeled motor vehicle injured in collision with car, pick-up truck or van in traffic accident, subsequent encounter
V33.7XXS	V33.7	Person on outside of three-wheeled motor vehicle injured in collision with car, pick-up truck or van in traffic accident, sequela
V33.9XXA	V33.9	Unspecified occupant of three-wheeled motor vehicle injured in collision with car, pick-up truck or van in traffic accident, initial encounter
V33.9XXD	V33.9	Unspecified occupant of three-wheeled motor vehicle injured in collision with car, pick-up truck or van in traffic accident, subsequent encounter
V33.9XXS	V33.9	Unspecified occupant of three-wheeled motor vehicle injured in collision with car, pick-up truck or van in traffic accident, sequela
V34.0XXA	V34.0	Driver of three-wheeled motor vehicle injured in collision with heavy transport vehicle or bus in nontraffic accident, initial encounter
V34.0XXD	V34.0	Driver of three-wheeled motor vehicle injured in collision with heavy transport vehicle or bus in nontraffic accident, subsequent encounter
V34.0XXS	V34.0	Driver of three-wheeled motor vehicle injured in collision with heavy transport vehicle or bus in nontraffic accident, sequela
V34.1XXA	V34.1	Passenger in three-wheeled motor vehicle injured in collision with heavy transport vehicle or bus in nontraffic accident, initial encounter
V34.1XXD	V34.1	Passenger in three-wheeled motor vehicle injured in collision with heavy transport vehicle or bus in nontraffic accident, subsequent encounter
V34.1XXS	V34.1	Passenger in three-wheeled motor vehicle injured in collision with heavy transport vehicle or bus in nontraffic accident, sequela
V34.2XXA	V34.2	Person on outside of three-wheeled motor vehicle injured in collision with heavy transport vehicle or bus in nontraffic accident, initial encounter
V34.2XXD	V34.2	Person on outside of three-wheeled motor vehicle injured in collision with heavy transport vehicle or bus in nontraffic accident, subsequent encounter
V34.2XXS	V34.2	Person on outside of three-wheeled motor vehicle injured in collision with heavy transport vehicle or bus in nontraffic accident, sequela
V34.3XXA	V34.3	Unspecified occupant of three-wheeled motor vehicle injured in collision with heavy transport vehicle or bus in nontraffic accident, initial encounter
V34.3XXD	V34.3	Unspecified occupant of three-wheeled motor vehicle injured in collision with heavy transport vehicle or bus in nontraffic accident, subsequent encounter
V34.3XXS	V34.3	Unspecified occupant of three-wheeled motor vehicle injured in collision with heavy transport vehicle or bus in nontraffic accident, sequela
V34.4XXA	V34.4	Person boarding or alighting a three-wheeled motor vehicle injured in collision with heavy transport vehicle or bus, initial encounter
V34.4XXD	V34.4	Person boarding or alighting a three-wheeled motor vehicle injured in collision with heavy transport vehicle or bus, subsequent encounter
V34.4XXS	V34.4	Person boarding or alighting a three-wheeled motor vehicle injured in collision with heavy transport vehicle or bus, sequela
V34.5XXA	V34.5	Driver of three-wheeled motor vehicle injured in collision with heavy transport vehicle or bus in traffic accident, initial encounter
V34.5XXD	V34.5	Driver of three-wheeled motor vehicle injured in collision with heavy transport vehicle or bus in traffic accident, subsequent encounter
V34.5XXS	V34.5	Driver of three-wheeled motor vehicle injured in collision with heavy transport vehicle or bus in traffic accident, sequela
V34.6XXA	V34.6	Passenger in three-wheeled motor vehicle injured in collision with heavy transport vehicle or bus in traffic accident, initial encounter
V34.6XXD	V34.6	Passenger in three-wheeled motor vehicle injured in collision with heavy transport vehicle or bus in traffic accident, subsequent encounter
V34.6XXS	V34.6	Passenger in three-wheeled motor vehicle injured in collision with heavy transport vehicle or bus in traffic accident, sequela
V34.7XXA	V34.7	Person on outside of three-wheeled motor vehicle injured in collision with heavy transport vehicle or bus in traffic accident, initial encounter
V34.7XXD	V34.7	Person on outside of three-wheeled motor vehicle injured in collision with heavy transport vehicle or bus in traffic accident, subsequent encounter
V34.7XXS	V34.7	Person on outside of three-wheeled motor vehicle injured in collision with heavy transport vehicle or bus in traffic accident, sequela
V34.9XXA	V34.9	Unspecified occupant of three-wheeled motor vehicle injured in collision with heavy transport vehicle or bus in traffic accident, initial encounter
V34.9XXD	V34.9	Unspecified occupant of three-wheeled motor vehicle injured in collision with heavy transport vehicle or bus in traffic accident, subsequent encounter
V34.9XXS	V34.9	Unspecified occupant of three-wheeled motor vehicle injured in collision with heavy transport vehicle or bus in traffic accident, sequela
V35.0XXA	V35.0	Driver of three-wheeled motor vehicle injured in collision with railway train or railway vehicle in nontraffic accident, initial encounter
V35.0XXD	V35.0	Driver of three-wheeled motor vehicle injured in collision with railway train or railway vehicle in nontraffic accident, subsequent encounter
V35.0XXS	V35.0	Driver of three-wheeled motor vehicle injured in collision with railway train or railway vehicle in nontraffic accident, sequela
V35.1XXA	V35.1	Passenger in three-wheeled motor vehicle injured in collision with railway train or railway vehicle in nontraffic accident, initial encounter
V35.1XXD	V35.1	Passenger in three-wheeled motor vehicle injured in collision with railway train or railway vehicle in nontraffic accident, subsequent encounter
V35.1XXS	V35.1	Passenger in three-wheeled motor vehicle injured in collision with railway train or railway vehicle in nontraffic accident, sequela
V35.2XXA	V35.2	Person on outside of three-wheeled motor vehicle injured in collision with railway train or railway vehicle in nontraffic accident, initial encounter
V35.2XXD	V35.2	Person on outside of three-wheeled motor vehicle injured in collision with railway train or railway vehicle in nontraffic accident, subsequent encounter
V35.2XXS	V35.2	Person on outside of three-wheeled motor vehicle injured in collision with railway train or railway vehicle in nontraffic accident, sequela
V35.3XXA	V35.3	Unspecified occupant of three-wheeled motor vehicle injured in collision with railway train or railway vehicle in nontraffic accident, initial encounter
V35.3XXD	V35.3	Unspecified occupant of three-wheeled motor vehicle injured in collision with railway train or railway vehicle in nontraffic accident, subsequent encounter
V35.3XXS	V35.3	Unspecified occupant of three-wheeled motor vehicle injured in collision with railway train or railway vehicle in nontraffic accident, sequela
V35.4XXA	V35.4	Person boarding or alighting a three-wheeled motor vehicle injured in collision with railway train or railway vehicle, initial encounter
V35.4XXD	V35.4	Person boarding or alighting a three-wheeled motor vehicle injured in collision with railway train or railway vehicle, subsequent encounter
V35.4XXS	V35.4	Person boarding or alighting a three-wheeled motor vehicle injured in collision with railway train or railway vehicle, sequela
V35.5XXA	V35.5	Driver of three-wheeled motor vehicle injured in collision with railway train or railway vehicle in traffic accident, initial encounter
V35.5XXD	V35.5	Driver of three-wheeled motor vehicle injured in collision with railway train or railway vehicle in traffic accident, subsequent encounter
V35.5XXS	V35.5	Driver of three-wheeled motor vehicle injured in collision with railway train or railway vehicle in traffic accident, sequela
V35.6XXA	V35.6	Passenger in three-wheeled motor vehicle injured in collision with railway train or railway vehicle in traffic accident, initial encounter
V35.6XXD	V35.6	Passenger in three-wheeled motor vehicle injured in collision with railway train or railway vehicle in traffic accident, subsequent encounter
V35.6XXS	V35.6	Passenger in three-wheeled motor vehicle injured in collision with railway train or railway vehicle in traffic accident, sequela
V35.7XXA	V35.7	Person on outside of three-wheeled motor vehicle injured in collision with railway train or railway vehicle in traffic accident, initial encounter
V35.7XXD	V35.7	Person on outside of three-wheeled motor vehicle injured in collision with railway train or railway vehicle in traffic accident, subsequent encounter
V35.7XXS	V35.7	Person on outside of three-wheeled motor vehicle injured in collision with railway train or railway vehicle in traffic accident, sequela
V35.9XXA	V35.9	Unspecified occupant of three-wheeled motor vehicle injured in collision with railway train or railway vehicle in traffic accident, initial encounter
V35.9XXD	V35.9	Unspecified occupant of three-wheeled motor vehicle injured in collision with railway train or railway vehicle in traffic accident, subsequent encounter
V35.9XXS	V35.9	Unspecified occupant of three-wheeled motor vehicle injured in collision with railway train or railway vehicle in traffic accident, sequela
V36.0XXA	V36.0	Driver of three-wheeled motor vehicle injured in collision with other nonmotor vehicle in nontraffic accident, initial encounter
V36.0XXD	V36.0	Driver of three-wheeled motor vehicle injured in collision with other nonmotor vehicle in nontraffic accident, subsequent encounter
V36.0XXS	V36.0	Driver of three-wheeled motor vehicle injured in collision with other nonmotor vehicle in nontraffic accident, sequela
V36.1XXA	V36.1	Passenger in three-wheeled motor vehicle injured in collision with other nonmotor vehicle in nontraffic accident, initial encounter
V36.1XXD	V36.1	Passenger in three-wheeled motor vehicle injured in collision with other nonmotor vehicle in nontraffic accident, subsequent encounter
V36.1XXS	V36.1	Passenger in three-wheeled motor vehicle injured in collision with other nonmotor vehicle in nontraffic accident, sequela
V36.2XXA	V36.2	Person on outside of three-wheeled motor vehicle injured in collision with other nonmotor vehicle in nontraffic accident, initial encounter
V36.2XXD	V36.2	Person on outside of three-wheeled motor vehicle injured in collision with other nonmotor vehicle in nontraffic accident, subsequent encounter
V36.2XXS	V36.2	Person on outside of three-wheeled motor vehicle injured in collision with other nonmotor vehicle in nontraffic accident, sequela
V36.3XXA	V36.3	Unspecified occupant of three-wheeled motor vehicle injured in collision with other nonmotor vehicle in nontraffic accident, initial encounter
V36.3XXD	V36.3	Unspecified occupant of three-wheeled motor vehicle injured in collision with other nonmotor vehicle in nontraffic accident, subsequent encounter
V36.3XXS	V36.3	Unspecified occupant of three-wheeled motor vehicle injured in collision with other nonmotor vehicle in nontraffic accident, sequela
V36.4XXA	V36.4	Person boarding or alighting a three-wheeled motor vehicle injured in collision with other nonmotor vehicle, initial encounter
V36.4XXD	V36.4	Person boarding or alighting a three-wheeled motor vehicle injured in collision with other nonmotor vehicle, subsequent encounter
V36.4XXS	V36.4	Person boarding or alighting a three-wheeled motor vehicle injured in collision with other nonmotor vehicle, sequela
V36.5XXA	V36.5	Driver of three-wheeled motor vehicle injured in collision with other nonmotor vehicle in traffic accident, initial encounter
V36.5XXD	V36.5	Driver of three-wheeled motor vehicle injured in collision with other nonmotor vehicle in traffic accident, subsequent encounter
V36.5XXS	V36.5	Driver of three-wheeled motor vehicle injured in collision with other nonmotor vehicle in traffic accident, sequela
V36.6XXA	V36.6	Passenger in three-wheeled motor vehicle injured in collision with other nonmotor vehicle in traffic accident, initial encounter
V36.6XXD	V36.6	Passenger in three-wheeled motor vehicle injured in collision with other nonmotor vehicle in traffic accident, subsequent encounter
V36.6XXS	V36.6	Passenger in three-wheeled motor vehicle injured in collision with other nonmotor vehicle in traffic accident, sequela
V36.7XXA	V36.7	Person on outside of three-wheeled motor vehicle injured in collision with other nonmotor vehicle in traffic accident, initial encounter
V36.7XXD	V36.7	Person on outside of three-wheeled motor vehicle injured in collision with other nonmotor vehicle in traffic accident, subsequent encounter
V36.7XXS	V36.7	Person on outside of three-wheeled motor vehicle injured in collision with other nonmotor vehicle in traffic accident, sequela
V36.9XXA	V36.9	Unspecified occupant of three-wheeled motor vehicle injured in collision with other nonmotor vehicle in traffic accident, initial encounter
V36.9XXD	V36.9	Unspecified occupant of three-wheeled motor vehicle injured in collision with other nonmotor vehicle in traffic accident, subsequent encounter
V36.9XXS	V36.9	Unspecified occupant of three-wheeled motor vehicle injured in collision with other nonmotor vehicle in traffic accident, sequela
V37.0XXA	V37.0	Driver of three-wheeled motor vehicle injured in collision with fixed or stationary object in nontraffic accident, initial encounter
V37.0XXD	V37.0	Driver of three-wheeled motor vehicle injured in collision with fixed or stationary object in nontraffic accident, subsequent encounter
V37.0XXS	V37.0	Driver of three-wheeled motor vehicle injured in collision with fixed or stationary object in nontraffic accident, sequela
V37.1XXA	V37.1	Passenger in three-wheeled motor vehicle injured in collision with fixed or stationary object in nontraffic accident, initial encounter
V37.1XXD	V37.1	Passenger in three-wheeled motor vehicle injured in collision with fixed or stationary object in nontraffic accident, subsequent encounter
V37.1XXS	V37.1	Passenger in three-wheeled motor vehicle injured in collision with fixed or stationary object in nontraffic accident, sequela
V37.2XXA	V37.2	Person on outside of three-wheeled motor vehicle injured in collision with fixed or stationary object in nontraffic accident, initial encounter
V37.2XXD	V37.2	Person on outside of three-wheeled motor vehicle injured in collision with fixed or stationary object in nontraffic accident, subsequent encounter
V37.2XXS	V37.2	Person on outside of three-wheeled motor vehicle injured in collision with fixed or stationary object in nontraffic accident, sequela
V37.3XXA	V37.3	Unspecified occupant of three-wheeled motor vehicle injured in collision with fixed or stationary object in nontraffic accident, initial encounter
V37.3XXD	V37.3	Unspecified occupant of three-wheeled motor vehicle injured in collision with fixed or stationary object in nontraffic accident, subsequent encounter
V37.3XXS	V37.3	Unspecified occupant of three-wheeled motor vehicle injured in collision with fixed or stationary object in nontraffic accident, sequela
V37.4XXA	V37.4	Person boarding or alighting a three-wheeled motor vehicle injured in collision with fixed or stationary object, initial encounter
V37.4XXD	V37.4	Person boarding or alighting a three-wheeled motor vehicle injured in collision with fixed or stationary object, subsequent encounter
V37.4XXS	V37.4	Person boarding or alighting a three-wheeled motor vehicle injured in collision with fixed or stationary object, sequela
V37.5XXA	V37.5	Driver of three-wheeled motor vehicle injured in collision with fixed or stationary object in traffic accident, initial encounter
V37.5XXD	V37.5	Driver of three-wheeled motor vehicle injured in collision with fixed or stationary object in traffic accident, subsequent encounter
V37.5XXS	V37.5	Driver of three-wheeled motor vehicle injured in collision with fixed or stationary object in traffic accident, sequela
V37.6XXA	V37.6	Passenger in three-wheeled motor vehicle injured in collision with fixed or stationary object in traffic accident, initial encounter
V37.6XXD	V37.6	Passenger in three-wheeled motor vehicle injured in collision with fixed or stationary object in traffic accident, subsequent encounter
V37.6XXS	V37.6	Passenger in three-wheeled motor vehicle injured in collision with fixed or stationary object in traffic accident, sequela
V37.7XXA	V37.7	Person on outside of three-wheeled motor vehicle injured in collision with fixed or stationary object in traffic accident, initial encounter
V37.7XXD	V37.7	Person on outside of three-wheeled motor vehicle injured in collision with fixed or stationary object in traffic accident, subsequent encounter
V37.7XXS	V37.7	Person on outside of three-wheeled motor vehicle injured in collision with fixed or stationary object in traffic accident, sequela
V37.9XXA	V37.9	Unspecified occupant of three-wheeled motor vehicle injured in collision with fixed or stationary object in traffic accident, initial encounter
V37.9XXD	V37.9	Unspecified occupant of three-wheeled motor vehicle injured in collision with fixed or stationary object in traffic accident, subsequent encounter
V37.9XXS	V37.9	Unspecified occupant of three-wheeled motor vehicle injured in collision with fixed or stationary object in traffic accident, sequela
V38.0XXA	V38.0	Driver of three-wheeled motor vehicle injured in noncollision transport accident in nontraffic accident, initial encounter
V38.0XXD	V38.0	Driver of three-wheeled motor vehicle injured in noncollision transport accident in nontraffic accident, subsequent encounter
V38.0XXS	V38.0	Driver of three-wheeled motor vehicle injured in noncollision transport accident in nontraffic accident, sequela
V38.1XXA	V38.1	Passenger in three-wheeled motor vehicle injured in noncollision transport accident in nontraffic accident, initial encounter
V38.1XXD	V38.1	Passenger in three-wheeled motor vehicle injured in noncollision transport accident in nontraffic accident, subsequent encounter
V38.1XXS	V38.1	Passenger in three-wheeled motor vehicle injured in noncollision transport accident in nontraffic accident, sequela
V38.2XXA	V38.2	Person on outside of three-wheeled motor vehicle injured in noncollision transport accident in nontraffic accident, initial encounter
V38.2XXD	V38.2	Person on outside of three-wheeled motor vehicle injured in noncollision transport accident in nontraffic accident, subsequent encounter
V38.2XXS	V38.2	Person on outside of three-wheeled motor vehicle injured in noncollision transport accident in nontraffic accident, sequela
V38.3XXA	V38.3	Unspecified occupant of three-wheeled motor vehicle injured in noncollision transport accident in nontraffic accident, initial encounter
V38.3XXD	V38.3	Unspecified occupant of three-wheeled motor vehicle injured in noncollision transport accident in nontraffic accident, subsequent encounter
V38.3XXS	V38.3	Unspecified occupant of three-wheeled motor vehicle injured in noncollision transport accident in nontraffic accident, sequela
V38.4XXA	V38.4	Person boarding or alighting a three-wheeled motor vehicle injured in noncollision transport accident, initial encounter
V38.4XXD	V38.4	Person boarding or alighting a three-wheeled motor vehicle injured in noncollision transport accident, subsequent encounter
V38.4XXS	V38.4	Person boarding or alighting a three-wheeled motor vehicle injured in noncollision transport accident, sequela
V38.5XXA	V38.5	Driver of three-wheeled motor vehicle injured in noncollision transport accident in traffic accident, initial encounter
V38.5XXD	V38.5	Driver of three-wheeled motor vehicle injured in noncollision transport accident in traffic accident, subsequent encounter
V38.5XXS	V38.5	Driver of three-wheeled motor vehicle injured in noncollision transport accident in traffic accident, sequela
V38.6XXA	V38.6	Passenger in three-wheeled motor vehicle injured in noncollision transport accident in traffic accident, initial encounter
V38.6XXD	V38.6	Passenger in three-wheeled motor vehicle injured in noncollision transport accident in traffic accident, subsequent encounter
V38.6XXS	V38.6	Passenger in three-wheeled motor vehicle injured in noncollision transport accident in traffic accident, sequela
V38.7XXA	V38.7	Person on outside of three-wheeled motor vehicle injured in noncollision transport accident in traffic accident, initial encounter
V38.7XXD	V38.7	Person on outside of three-wheeled motor vehicle injured in noncollision transport accident in traffic accident, subsequent encounter
V38.7XXS	V38.7	Person on outside of three-wheeled motor vehicle injured in noncollision transport accident in traffic accident, sequela
V38.9XXA	V38.9	Unspecified occupant of three-wheeled motor vehicle injured in noncollision transport accident in traffic accident, initial encounter
V38.9XXD	V38.9	Unspecified occupant of three-wheeled motor vehicle injured in noncollision transport accident in traffic accident, subsequent encounter
V38.9XXS	V38.9	Unspecified occupant of three-wheeled motor vehicle injured in noncollision transport accident in traffic accident, sequela
V39.00XA	V39.00	Driver of three-wheeled motor vehicle injured in collision with unspecified motor vehicles in nontraffic accident, initial encounter
V39.00XD	V39.00	Driver of three-wheeled motor vehicle injured in collision with unspecified motor vehicles in nontraffic accident, subsequent encounter
V39.00XS	V39.00	Driver of three-wheeled motor vehicle injured in collision with unspecified motor vehicles in nontraffic accident, sequela
V39.09XA	V39.09	Driver of three-wheeled motor vehicle injured in collision with other motor vehicles in nontraffic accident, initial encounter
V39.09XD	V39.09	Driver of three-wheeled motor vehicle injured in collision with other motor vehicles in nontraffic accident, subsequent encounter
V39.09XS	V39.09	Driver of three-wheeled motor vehicle injured in collision with other motor vehicles in nontraffic accident, sequela
V39.10XA	V39.10	Passenger in three-wheeled motor vehicle injured in collision with unspecified motor vehicles in nontraffic accident, initial encounter
V39.10XD	V39.10	Passenger in three-wheeled motor vehicle injured in collision with unspecified motor vehicles in nontraffic accident, subsequent encounter
V39.10XS	V39.10	Passenger in three-wheeled motor vehicle injured in collision with unspecified motor vehicles in nontraffic accident, sequela
V39.19XA	V39.19	Passenger in three-wheeled motor vehicle injured in collision with other motor vehicles in nontraffic accident, initial encounter
V39.19XD	V39.19	Passenger in three-wheeled motor vehicle injured in collision with other motor vehicles in nontraffic accident, subsequent encounter
V39.19XS	V39.19	Passenger in three-wheeled motor vehicle injured in collision with other motor vehicles in nontraffic accident, sequela
V39.20XA	V39.20	Unspecified occupant of three-wheeled motor vehicle injured in collision with unspecified motor vehicles in nontraffic accident, initial encounter
V39.20XD	V39.20	Unspecified occupant of three-wheeled motor vehicle injured in collision with unspecified motor vehicles in nontraffic accident, subsequent encounter
V39.20XS	V39.20	Unspecified occupant of three-wheeled motor vehicle injured in collision with unspecified motor vehicles in nontraffic accident, sequela
V39.29XA	V39.29	Unspecified occupant of three-wheeled motor vehicle injured in collision with other motor vehicles in nontraffic accident, initial encounter
V39.29XD	V39.29	Unspecified occupant of three-wheeled motor vehicle injured in collision with other motor vehicles in nontraffic accident, subsequent encounter
V39.29XS	V39.29	Unspecified occupant of three-wheeled motor vehicle injured in collision with other motor vehicles in nontraffic accident, sequela
V39.3XXA	V39.3	Occupant (driver) (passenger) of three-wheeled motor vehicle injured in unspecified nontraffic accident, initial encounter
V39.3XXD	V39.3	Occupant (driver) (passenger) of three-wheeled motor vehicle injured in unspecified nontraffic accident, subsequent encounter
V39.3XXS	V39.3	Occupant (driver) (passenger) of three-wheeled motor vehicle injured in unspecified nontraffic accident, sequela
V39.40XA	V39.40	Driver of three-wheeled motor vehicle injured in collision with unspecified motor vehicles in traffic accident, initial encounter
V39.40XD	V39.40	Driver of three-wheeled motor vehicle injured in collision with unspecified motor vehicles in traffic accident, subsequent encounter
V39.40XS	V39.40	Driver of three-wheeled motor vehicle injured in collision with unspecified motor vehicles in traffic accident, sequela
V39.49XA	V39.49	Driver of three-wheeled motor vehicle injured in collision with other motor vehicles in traffic accident, initial encounter
V39.49XD	V39.49	Driver of three-wheeled motor vehicle injured in collision with other motor vehicles in traffic accident, subsequent encounter
V39.49XS	V39.49	Driver of three-wheeled motor vehicle injured in collision with other motor vehicles in traffic accident, sequela
V39.50XA	V39.50	Passenger in three-wheeled motor vehicle injured in collision with unspecified motor vehicles in traffic accident, initial encounter
V39.50XD	V39.50	Passenger in three-wheeled motor vehicle injured in collision with unspecified motor vehicles in traffic accident, subsequent encounter
V39.50XS	V39.50	Passenger in three-wheeled motor vehicle injured in collision with unspecified motor vehicles in traffic accident, sequela
V39.59XA	V39.59	Passenger in three-wheeled motor vehicle injured in collision with other motor vehicles in traffic accident, initial encounter
V39.59XD	V39.59	Passenger in three-wheeled motor vehicle injured in collision with other motor vehicles in traffic accident, subsequent encounter
V39.59XS	V39.59	Passenger in three-wheeled motor vehicle injured in collision with other motor vehicles in traffic accident, sequela
V39.60XA	V39.60	Unspecified occupant of three-wheeled motor vehicle injured in collision with unspecified motor vehicles in traffic accident, initial encounter
V39.60XD	V39.60	Unspecified occupant of three-wheeled motor vehicle injured in collision with unspecified motor vehicles in traffic accident, subsequent encounter
V39.60XS	V39.60	Unspecified occupant of three-wheeled motor vehicle injured in collision with unspecified motor vehicles in traffic accident, sequela
V39.69XA	V39.69	Unspecified occupant of three-wheeled motor vehicle injured in collision with other motor vehicles in traffic accident, initial encounter
V39.69XD	V39.69	Unspecified occupant of three-wheeled motor vehicle injured in collision with other motor vehicles in traffic accident, subsequent encounter
V39.69XS	V39.69	Unspecified occupant of three-wheeled motor vehicle injured in collision with other motor vehicles in traffic accident, sequela
V39.81XA	V39.81	Occupant (driver) (passenger) of three-wheeled motor vehicle injured in transport accident with military vehicle, initial encounter
V39.81XD	V39.81	Occupant (driver) (passenger) of three-wheeled motor vehicle injured in transport accident with military vehicle, subsequent encounter
V39.81XS	V39.81	Occupant (driver) (passenger) of three-wheeled motor vehicle injured in transport accident with military vehicle, sequela
V39.89XA	V39.89	Occupant (driver) (passenger) of three-wheeled motor vehicle injured in other specified transport accidents, initial encounter
V39.89XD	V39.89	Occupant (driver) (passenger) of three-wheeled motor vehicle injured in other specified transport accidents, subsequent encounter
V39.89XS	V39.89	Occupant (driver) (passenger) of three-wheeled motor vehicle injured in other specified transport accidents, sequela
V39.9XXA	V39.9	Occupant (driver) (passenger) of three-wheeled motor vehicle injured in unspecified traffic accident, initial encounter
V39.9XXD	V39.9	Occupant (driver) (passenger) of three-wheeled motor vehicle injured in unspecified traffic accident, subsequent encounter
V39.9XXS	V39.9	Occupant (driver) (passenger) of three-wheeled motor vehicle injured in unspecified traffic accident, sequela
V40.0XXA	V40.0	Car driver injured in collision with pedestrian or animal in nontraffic accident, initial encounter
V40.0XXD	V40.0	Car driver injured in collision with pedestrian or animal in nontraffic accident, subsequent encounter
V40.0XXS	V40.0	Car driver injured in collision with pedestrian or animal in nontraffic accident, sequela
V40.1XXA	V40.1	Car passenger injured in collision with pedestrian or animal in nontraffic accident, initial encounter
V40.1XXD	V40.1	Car passenger injured in collision with pedestrian or animal in nontraffic accident, subsequent encounter
V40.1XXS	V40.1	Car passenger injured in collision with pedestrian or animal in nontraffic accident, sequela
V40.2XXA	V40.2	Person on outside of car injured in collision with pedestrian or animal in nontraffic accident, initial encounter
V40.2XXD	V40.2	Person on outside of car injured in collision with pedestrian or animal in nontraffic accident, subsequent encounter
V40.2XXS	V40.2	Person on outside of car injured in collision with pedestrian or animal in nontraffic accident, sequela
V40.3XXA	V40.3	Unspecified car occupant injured in collision with pedestrian or animal in nontraffic accident, initial encounter
V40.3XXD	V40.3	Unspecified car occupant injured in collision with pedestrian or animal in nontraffic accident, subsequent encounter
V40.3XXS	V40.3	Unspecified car occupant injured in collision with pedestrian or animal in nontraffic accident, sequela
V40.4XXA	V40.4	Person boarding or alighting a car injured in collision with pedestrian or animal, initial encounter
V40.4XXD	V40.4	Person boarding or alighting a car injured in collision with pedestrian or animal, subsequent encounter
V40.4XXS	V40.4	Person boarding or alighting a car injured in collision with pedestrian or animal, sequela
V40.5XXA	V40.5	Car driver injured in collision with pedestrian or animal in traffic accident, initial encounter
V40.5XXD	V40.5	Car driver injured in collision with pedestrian or animal in traffic accident, subsequent encounter
V40.5XXS	V40.5	Car driver injured in collision with pedestrian or animal in traffic accident, sequela
V40.6XXA	V40.6	Car passenger injured in collision with pedestrian or animal in traffic accident, initial encounter
V40.6XXD	V40.6	Car passenger injured in collision with pedestrian or animal in traffic accident, subsequent encounter
V40.6XXS	V40.6	Car passenger injured in collision with pedestrian or animal in traffic accident, sequela
V40.7XXA	V40.7	Person on outside of car injured in collision with pedestrian or animal in traffic accident, initial encounter
V40.7XXD	V40.7	Person on outside of car injured in collision with pedestrian or animal in traffic accident, subsequent encounter
V40.7XXS	V40.7	Person on outside of car injured in collision with pedestrian or animal in traffic accident, sequela
V40.9XXA	V40.9	Unspecified car occupant injured in collision with pedestrian or animal in traffic accident, initial encounter
V40.9XXD	V40.9	Unspecified car occupant injured in collision with pedestrian or animal in traffic accident, subsequent encounter
V40.9XXS	V40.9	Unspecified car occupant injured in collision with pedestrian or animal in traffic accident, sequela
V41.0XXA	V41.0	Car driver injured in collision with pedal cycle in nontraffic accident, initial encounter
V41.0XXD	V41.0	Car driver injured in collision with pedal cycle in nontraffic accident, subsequent encounter
V41.0XXS	V41.0	Car driver injured in collision with pedal cycle in nontraffic accident, sequela
V41.1XXA	V41.1	Car passenger injured in collision with pedal cycle in nontraffic accident, initial encounter
V41.1XXD	V41.1	Car passenger injured in collision with pedal cycle in nontraffic accident, subsequent encounter
V41.1XXS	V41.1	Car passenger injured in collision with pedal cycle in nontraffic accident, sequela
V41.2XXA	V41.2	Person on outside of car injured in collision with pedal cycle in nontraffic accident, initial encounter
V41.2XXD	V41.2	Person on outside of car injured in collision with pedal cycle in nontraffic accident, subsequent encounter
V41.2XXS	V41.2	Person on outside of car injured in collision with pedal cycle in nontraffic accident, sequela
V41.3XXA	V41.3	Unspecified car occupant injured in collision with pedal cycle in nontraffic accident, initial encounter
V41.3XXD	V41.3	Unspecified car occupant injured in collision with pedal cycle in nontraffic accident, subsequent encounter
V41.3XXS	V41.3	Unspecified car occupant injured in collision with pedal cycle in nontraffic accident, sequela
V41.4XXA	V41.4	Person boarding or alighting a car injured in collision with pedal cycle, initial encounter
V41.4XXD	V41.4	Person boarding or alighting a car injured in collision with pedal cycle, subsequent encounter
V41.4XXS	V41.4	Person boarding or alighting a car injured in collision with pedal cycle, sequela
V41.5XXA	V41.5	Car driver injured in collision with pedal cycle in traffic accident, initial encounter
V41.5XXD	V41.5	Car driver injured in collision with pedal cycle in traffic accident, subsequent encounter
V41.5XXS	V41.5	Car driver injured in collision with pedal cycle in traffic accident, sequela
V41.6XXA	V41.6	Car passenger injured in collision with pedal cycle in traffic accident, initial encounter
V41.6XXD	V41.6	Car passenger injured in collision with pedal cycle in traffic accident, subsequent encounter
V41.6XXS	V41.6	Car passenger injured in collision with pedal cycle in traffic accident, sequela
V41.7XXA	V41.7	Person on outside of car injured in collision with pedal cycle in traffic accident, initial encounter
V41.7XXD	V41.7	Person on outside of car injured in collision with pedal cycle in traffic accident, subsequent encounter
V41.7XXS	V41.7	Person on outside of car injured in collision with pedal cycle in traffic accident, sequela
V41.9XXA	V41.9	Unspecified car occupant injured in collision with pedal cycle in traffic accident, initial encounter
V41.9XXD	V41.9	Unspecified car occupant injured in collision with pedal cycle in traffic accident, subsequent encounter
V41.9XXS	V41.9	Unspecified car occupant injured in collision with pedal cycle in traffic accident, sequela
V42.0XXA	V42.0	Car driver injured in collision with two- or three-wheeled motor vehicle in nontraffic accident, initial encounter
V42.0XXD	V42.0	Car driver injured in collision with two- or three-wheeled motor vehicle in nontraffic accident, subsequent encounter
V42.0XXS	V42.0	Car driver injured in collision with two- or three-wheeled motor vehicle in nontraffic accident, sequela
V42.1XXA	V42.1	Car passenger injured in collision with two- or three-wheeled motor vehicle in nontraffic accident, initial encounter
V42.1XXD	V42.1	Car passenger injured in collision with two- or three-wheeled motor vehicle in nontraffic accident, subsequent encounter
V42.1XXS	V42.1	Car passenger injured in collision with two- or three-wheeled motor vehicle in nontraffic accident, sequela
V42.2XXA	V42.2	Person on outside of car injured in collision with two- or three-wheeled motor vehicle in nontraffic accident, initial encounter
V42.2XXD	V42.2	Person on outside of car injured in collision with two- or three-wheeled motor vehicle in nontraffic accident, subsequent encounter
V42.2XXS	V42.2	Person on outside of car injured in collision with two- or three-wheeled motor vehicle in nontraffic accident, sequela
V42.3XXA	V42.3	Unspecified car occupant injured in collision with two- or three-wheeled motor vehicle in nontraffic accident, initial encounter
V42.3XXD	V42.3	Unspecified car occupant injured in collision with two- or three-wheeled motor vehicle in nontraffic accident, subsequent encounter
V42.3XXS	V42.3	Unspecified car occupant injured in collision with two- or three-wheeled motor vehicle in nontraffic accident, sequela
V42.4XXA	V42.4	Person boarding or alighting a car injured in collision with two- or three-wheeled motor vehicle, initial encounter
V42.4XXD	V42.4	Person boarding or alighting a car injured in collision with two- or three-wheeled motor vehicle, subsequent encounter
V42.4XXS	V42.4	Person boarding or alighting a car injured in collision with two- or three-wheeled motor vehicle, sequela
V42.5XXA	V42.5	Car driver injured in collision with two- or three-wheeled motor vehicle in traffic accident, initial encounter
V42.5XXD	V42.5	Car driver injured in collision with two- or three-wheeled motor vehicle in traffic accident, subsequent encounter
V42.5XXS	V42.5	Car driver injured in collision with two- or three-wheeled motor vehicle in traffic accident, sequela
V42.6XXA	V42.6	Car passenger injured in collision with two- or three-wheeled motor vehicle in traffic accident, initial encounter
V42.6XXD	V42.6	Car passenger injured in collision with two- or three-wheeled motor vehicle in traffic accident, subsequent encounter
V42.6XXS	V42.6	Car passenger injured in collision with two- or three-wheeled motor vehicle in traffic accident, sequela
V42.7XXA	V42.7	Person on outside of car injured in collision with two- or three-wheeled motor vehicle in traffic accident, initial encounter
V42.7XXD	V42.7	Person on outside of car injured in collision with two- or three-wheeled motor vehicle in traffic accident, subsequent encounter
V42.7XXS	V42.7	Person on outside of car injured in collision with two- or three-wheeled motor vehicle in traffic accident, sequela
V42.9XXA	V42.9	Unspecified car occupant injured in collision with two- or three-wheeled motor vehicle in traffic accident, initial encounter
V42.9XXD	V42.9	Unspecified car occupant injured in collision with two- or three-wheeled motor vehicle in traffic accident, subsequent encounter
V42.9XXS	V42.9	Unspecified car occupant injured in collision with two- or three-wheeled motor vehicle in traffic accident, sequela
V43.01XA	V43.01	Car driver injured in collision with sport utility vehicle in nontraffic accident, initial encounter
V43.01XD	V43.01	Car driver injured in collision with sport utility vehicle in nontraffic accident, subsequent encounter
V43.01XS	V43.01	Car driver injured in collision with sport utility vehicle in nontraffic accident, sequela
V43.02XA	V43.02	Car driver injured in collision with other type car in nontraffic accident, initial encounter
V43.02XD	V43.02	Car driver injured in collision with other type car in nontraffic accident, subsequent encounter
V43.02XS	V43.02	Car driver injured in collision with other type car in nontraffic accident, sequela
V43.03XA	V43.03	Car driver injured in collision with pick-up truck in nontraffic accident, initial encounter
V43.03XD	V43.03	Car driver injured in collision with pick-up truck in nontraffic accident, subsequent encounter
V43.03XS	V43.03	Car driver injured in collision with pick-up truck in nontraffic accident, sequela
V43.04XA	V43.04	Car driver injured in collision with van in nontraffic accident, initial encounter
V43.04XD	V43.04	Car driver injured in collision with van in nontraffic accident, subsequent encounter
V43.04XS	V43.04	Car driver injured in collision with van in nontraffic accident, sequela
V43.11XA	V43.11	Car passenger injured in collision with sport utility vehicle in nontraffic accident, initial encounter
V43.11XD	V43.11	Car passenger injured in collision with sport utility vehicle in nontraffic accident, subsequent encounter
V43.11XS	V43.11	Car passenger injured in collision with sport utility vehicle in nontraffic accident, sequela
V43.12XA	V43.12	Car passenger injured in collision with other type car in nontraffic accident, initial encounter
V43.12XD	V43.12	Car passenger injured in collision with other type car in nontraffic accident, subsequent encounter
V43.12XS	V43.12	Car passenger injured in collision with other type car in nontraffic accident, sequela
V43.13XA	V43.13	Car passenger injured in collision with pick-up truck in nontraffic accident, initial encounter
V43.13XD	V43.13	Car passenger injured in collision with pick-up truck in nontraffic accident, subsequent encounter
V43.13XS	V43.13	Car passenger injured in collision with pick-up truck in nontraffic accident, sequela
V43.14XA	V43.14	Car passenger injured in collision with van in nontraffic accident, initial encounter
V43.14XD	V43.14	Car passenger injured in collision with van in nontraffic accident, subsequent encounter
V43.14XS	V43.14	Car passenger injured in collision with van in nontraffic accident, sequela
V43.21XA	V43.21	Person on outside of car injured in collision with sport utility vehicle in nontraffic accident, initial encounter
V43.21XD	V43.21	Person on outside of car injured in collision with sport utility vehicle in nontraffic accident, subsequent encounter
V43.21XS	V43.21	Person on outside of car injured in collision with sport utility vehicle in nontraffic accident, sequela
V43.22XA	V43.22	Person on outside of car injured in collision with other type car in nontraffic accident, initial encounter
V43.22XD	V43.22	Person on outside of car injured in collision with other type car in nontraffic accident, subsequent encounter
V43.22XS	V43.22	Person on outside of car injured in collision with other type car in nontraffic accident, sequela
V43.23XA	V43.23	Person on outside of car injured in collision with pick-up truck in nontraffic accident, initial encounter
V43.23XD	V43.23	Person on outside of car injured in collision with pick-up truck in nontraffic accident, subsequent encounter
V43.23XS	V43.23	Person on outside of car injured in collision with pick-up truck in nontraffic accident, sequela
V43.24XA	V43.24	Person on outside of car injured in collision with van in nontraffic accident, initial encounter
V43.24XD	V43.24	Person on outside of car injured in collision with van in nontraffic accident, subsequent encounter
V43.24XS	V43.24	Person on outside of car injured in collision with van in nontraffic accident, sequela
V43.31XA	V43.31	Unspecified car occupant injured in collision with sport utility vehicle in nontraffic accident, initial encounter
V43.31XD	V43.31	Unspecified car occupant injured in collision with sport utility vehicle in nontraffic accident, subsequent encounter
V43.31XS	V43.31	Unspecified car occupant injured in collision with sport utility vehicle in nontraffic accident, sequela
V43.32XA	V43.32	Unspecified car occupant injured in collision with other type car in nontraffic accident, initial encounter
V43.32XD	V43.32	Unspecified car occupant injured in collision with other type car in nontraffic accident, subsequent encounter
V43.32XS	V43.32	Unspecified car occupant injured in collision with other type car in nontraffic accident, sequela
V43.33XA	V43.33	Unspecified car occupant injured in collision with pick-up truck in nontraffic accident, initial encounter
V43.33XD	V43.33	Unspecified car occupant injured in collision with pick-up truck in nontraffic accident, subsequent encounter
V43.33XS	V43.33	Unspecified car occupant injured in collision with pick-up truck in nontraffic accident, sequela
V43.34XA	V43.34	Unspecified car occupant injured in collision with van in nontraffic accident, initial encounter
V43.34XD	V43.34	Unspecified car occupant injured in collision with van in nontraffic accident, subsequent encounter
V43.34XS	V43.34	Unspecified car occupant injured in collision with van in nontraffic accident, sequela
V43.41XA	V43.41	Person boarding or alighting a car injured in collision with sport utility vehicle, initial encounter
V43.41XD	V43.41	Person boarding or alighting a car injured in collision with sport utility vehicle, subsequent encounter
V43.41XS	V43.41	Person boarding or alighting a car injured in collision with sport utility vehicle, sequela
V43.42XA	V43.42	Person boarding or alighting a car injured in collision with other type car, initial encounter
V43.42XD	V43.42	Person boarding or alighting a car injured in collision with other type car, subsequent encounter
V43.42XS	V43.42	Person boarding or alighting a car injured in collision with other type car, sequela
V43.43XA	V43.43	Person boarding or alighting a car injured in collision with pick-up truck, initial encounter
V43.43XD	V43.43	Person boarding or alighting a car injured in collision with pick-up truck, subsequent encounter
V43.43XS	V43.43	Person boarding or alighting a car injured in collision with pick-up truck, sequela
V43.44XA	V43.44	Person boarding or alighting a car injured in collision with van, initial encounter
V43.44XD	V43.44	Person boarding or alighting a car injured in collision with van, subsequent encounter
V43.44XS	V43.44	Person boarding or alighting a car injured in collision with van, sequela
V43.51XA	V43.51	Car driver injured in collision with sport utility vehicle in traffic accident, initial encounter
V43.51XD	V43.51	Car driver injured in collision with sport utility vehicle in traffic accident, subsequent encounter
V43.51XS	V43.51	Car driver injured in collision with sport utility vehicle in traffic accident, sequela
V43.52XA	V43.52	Car driver injured in collision with other type car in traffic accident, initial encounter
V43.52XD	V43.52	Car driver injured in collision with other type car in traffic accident, subsequent encounter
V43.52XS	V43.52	Car driver injured in collision with other type car in traffic accident, sequela
V43.53XA	V43.53	Car driver injured in collision with pick-up truck in traffic accident, initial encounter
V43.53XD	V43.53	Car driver injured in collision with pick-up truck in traffic accident, subsequent encounter
V43.53XS	V43.53	Car driver injured in collision with pick-up truck in traffic accident, sequela
V43.54XA	V43.54	Car driver injured in collision with van in traffic accident, initial encounter
V43.54XD	V43.54	Car driver injured in collision with van in traffic accident, subsequent encounter
V43.54XS	V43.54	Car driver injured in collision with van in traffic accident, sequela
V43.61XA	V43.61	Car passenger injured in collision with sport utility vehicle in traffic accident, initial encounter
V43.61XD	V43.61	Car passenger injured in collision with sport utility vehicle in traffic accident, subsequent encounter
V43.61XS	V43.61	Car passenger injured in collision with sport utility vehicle in traffic accident, sequela
V43.62XA	V43.62	Car passenger injured in collision with other type car in traffic accident, initial encounter
V43.62XD	V43.62	Car passenger injured in collision with other type car in traffic accident, subsequent encounter
V43.62XS	V43.62	Car passenger injured in collision with other type car in traffic accident, sequela
V43.63XA	V43.63	Car passenger injured in collision with pick-up truck in traffic accident, initial encounter
V43.63XD	V43.63	Car passenger injured in collision with pick-up truck in traffic accident, subsequent encounter
V43.63XS	V43.63	Car passenger injured in collision with pick-up truck in traffic accident, sequela
V43.64XA	V43.64	Car passenger injured in collision with van in traffic accident, initial encounter
V43.64XD	V43.64	Car passenger injured in collision with van in traffic accident, subsequent encounter
V43.64XS	V43.64	Car passenger injured in collision with van in traffic accident, sequela
V43.71XA	V43.71	Person on outside of car injured in collision with sport utility vehicle in traffic accident, initial encounter
V43.71XD	V43.71	Person on outside of car injured in collision with sport utility vehicle in traffic accident, subsequent encounter
V43.71XS	V43.71	Person on outside of car injured in collision with sport utility vehicle in traffic accident, sequela
V43.72XA	V43.72	Person on outside of car injured in collision with other type car in traffic accident, initial encounter
V43.72XD	V43.72	Person on outside of car injured in collision with other type car in traffic accident, subsequent encounter
V43.72XS	V43.72	Person on outside of car injured in collision with other type car in traffic accident, sequela
V43.73XA	V43.73	Person on outside of car injured in collision with pick-up truck in traffic accident, initial encounter
V43.73XD	V43.73	Person on outside of car injured in collision with pick-up truck in traffic accident, subsequent encounter
V43.73XS	V43.73	Person on outside of car injured in collision with pick-up truck in traffic accident, sequela
V43.74XA	V43.74	Person on outside of car injured in collision with van in traffic accident, initial encounter
V43.74XD	V43.74	Person on outside of car injured in collision with van in traffic accident, subsequent encounter
V43.74XS	V43.74	Person on outside of car injured in collision with van in traffic accident, sequela
V43.91XA	V43.91	Unspecified car occupant injured in collision with sport utility vehicle in traffic accident, initial encounter
V43.91XD	V43.91	Unspecified car occupant injured in collision with sport utility vehicle in traffic accident, subsequent encounter
V43.91XS	V43.91	Unspecified car occupant injured in collision with sport utility vehicle in traffic accident, sequela
V43.92XA	V43.92	Unspecified car occupant injured in collision with other type car in traffic accident, initial encounter
V43.92XD	V43.92	Unspecified car occupant injured in collision with other type car in traffic accident, subsequent encounter
V43.92XS	V43.92	Unspecified car occupant injured in collision with other type car in traffic accident, sequela
V43.93XA	V43.93	Unspecified car occupant injured in collision with pick-up truck in traffic accident, initial encounter
V43.93XD	V43.93	Unspecified car occupant injured in collision with pick-up truck in traffic accident, subsequent encounter
V43.93XS	V43.93	Unspecified car occupant injured in collision with pick-up truck in traffic accident, sequela
V43.94XA	V43.94	Unspecified car occupant injured in collision with van in traffic accident, initial encounter
V43.94XD	V43.94	Unspecified car occupant injured in collision with van in traffic accident, subsequent encounter
V43.94XS	V43.94	Unspecified car occupant injured in collision with van in traffic accident, sequela
V44.0XXA	V44.0	Car driver injured in collision with heavy transport vehicle or bus in nontraffic accident, initial encounter
V44.0XXD	V44.0	Car driver injured in collision with heavy transport vehicle or bus in nontraffic accident, subsequent encounter
V44.0XXS	V44.0	Car driver injured in collision with heavy transport vehicle or bus in nontraffic accident, sequela
V44.1XXA	V44.1	Car passenger injured in collision with heavy transport vehicle or bus in nontraffic accident, initial encounter
V44.1XXD	V44.1	Car passenger injured in collision with heavy transport vehicle or bus in nontraffic accident, subsequent encounter
V44.1XXS	V44.1	Car passenger injured in collision with heavy transport vehicle or bus in nontraffic accident, sequela
V44.2XXA	V44.2	Person on outside of car injured in collision with heavy transport vehicle or bus in nontraffic accident, initial encounter
V44.2XXD	V44.2	Person on outside of car injured in collision with heavy transport vehicle or bus in nontraffic accident, subsequent encounter
V44.2XXS	V44.2	Person on outside of car injured in collision with heavy transport vehicle or bus in nontraffic accident, sequela
V44.3XXA	V44.3	Unspecified car occupant injured in collision with heavy transport vehicle or bus in nontraffic accident, initial encounter
V44.3XXD	V44.3	Unspecified car occupant injured in collision with heavy transport vehicle or bus in nontraffic accident, subsequent encounter
V44.3XXS	V44.3	Unspecified car occupant injured in collision with heavy transport vehicle or bus in nontraffic accident, sequela
V44.4XXA	V44.4	Person boarding or alighting a car injured in collision with heavy transport vehicle or bus, initial encounter
V44.4XXD	V44.4	Person boarding or alighting a car injured in collision with heavy transport vehicle or bus, subsequent encounter
V44.4XXS	V44.4	Person boarding or alighting a car injured in collision with heavy transport vehicle or bus, sequela
V44.5XXA	V44.5	Car driver injured in collision with heavy transport vehicle or bus in traffic accident, initial encounter
V44.5XXD	V44.5	Car driver injured in collision with heavy transport vehicle or bus in traffic accident, subsequent encounter
V44.5XXS	V44.5	Car driver injured in collision with heavy transport vehicle or bus in traffic accident, sequela
V44.6XXA	V44.6	Car passenger injured in collision with heavy transport vehicle or bus in traffic accident, initial encounter
V44.6XXD	V44.6	Car passenger injured in collision with heavy transport vehicle or bus in traffic accident, subsequent encounter
V44.6XXS	V44.6	Car passenger injured in collision with heavy transport vehicle or bus in traffic accident, sequela
V44.7XXA	V44.7	Person on outside of car injured in collision with heavy transport vehicle or bus in traffic accident, initial encounter
V44.7XXD	V44.7	Person on outside of car injured in collision with heavy transport vehicle or bus in traffic accident, subsequent encounter
V44.7XXS	V44.7	Person on outside of car injured in collision with heavy transport vehicle or bus in traffic accident, sequela
V44.9XXA	V44.9	Unspecified car occupant injured in collision with heavy transport vehicle or bus in traffic accident, initial encounter
V44.9XXD	V44.9	Unspecified car occupant injured in collision with heavy transport vehicle or bus in traffic accident, subsequent encounter
V44.9XXS	V44.9	Unspecified car occupant injured in collision with heavy transport vehicle or bus in traffic accident, sequela
V45.0XXA	V45.0	Car driver injured in collision with railway train or railway vehicle in nontraffic accident, initial encounter
V45.0XXD	V45.0	Car driver injured in collision with railway train or railway vehicle in nontraffic accident, subsequent encounter
V45.0XXS	V45.0	Car driver injured in collision with railway train or railway vehicle in nontraffic accident, sequela
V45.1XXA	V45.1	Car passenger injured in collision with railway train or railway vehicle in nontraffic accident, initial encounter
V45.1XXD	V45.1	Car passenger injured in collision with railway train or railway vehicle in nontraffic accident, subsequent encounter
V45.1XXS	V45.1	Car passenger injured in collision with railway train or railway vehicle in nontraffic accident, sequela
V45.2XXA	V45.2	Person on outside of car injured in collision with railway train or railway vehicle in nontraffic accident, initial encounter
V45.2XXD	V45.2	Person on outside of car injured in collision with railway train or railway vehicle in nontraffic accident, subsequent encounter
V45.2XXS	V45.2	Person on outside of car injured in collision with railway train or railway vehicle in nontraffic accident, sequela
V45.3XXA	V45.3	Unspecified car occupant injured in collision with railway train or railway vehicle in nontraffic accident, initial encounter
V45.3XXD	V45.3	Unspecified car occupant injured in collision with railway train or railway vehicle in nontraffic accident, subsequent encounter
V45.3XXS	V45.3	Unspecified car occupant injured in collision with railway train or railway vehicle in nontraffic accident, sequela
V45.4XXA	V45.4	Person boarding or alighting a car injured in collision with railway train or railway vehicle, initial encounter
V45.4XXD	V45.4	Person boarding or alighting a car injured in collision with railway train or railway vehicle, subsequent encounter
V45.4XXS	V45.4	Person boarding or alighting a car injured in collision with railway train or railway vehicle, sequela
V45.5XXA	V45.5	Car driver injured in collision with railway train or railway vehicle in traffic accident, initial encounter
V45.5XXD	V45.5	Car driver injured in collision with railway train or railway vehicle in traffic accident, subsequent encounter
V45.5XXS	V45.5	Car driver injured in collision with railway train or railway vehicle in traffic accident, sequela
V45.6XXA	V45.6	Car passenger injured in collision with railway train or railway vehicle in traffic accident, initial encounter
V45.6XXD	V45.6	Car passenger injured in collision with railway train or railway vehicle in traffic accident, subsequent encounter
V45.6XXS	V45.6	Car passenger injured in collision with railway train or railway vehicle in traffic accident, sequela
V45.7XXA	V45.7	Person on outside of car injured in collision with railway train or railway vehicle in traffic accident, initial encounter
V45.7XXD	V45.7	Person on outside of car injured in collision with railway train or railway vehicle in traffic accident, subsequent encounter
V45.7XXS	V45.7	Person on outside of car injured in collision with railway train or railway vehicle in traffic accident, sequela
V45.9XXA	V45.9	Unspecified car occupant injured in collision with railway train or railway vehicle in traffic accident, initial encounter
V45.9XXD	V45.9	Unspecified car occupant injured in collision with railway train or railway vehicle in traffic accident, subsequent encounter
V45.9XXS	V45.9	Unspecified car occupant injured in collision with railway train or railway vehicle in traffic accident, sequela
V46.0XXA	V46.0	Car driver injured in collision with other nonmotor vehicle in nontraffic accident, initial encounter
V46.0XXD	V46.0	Car driver injured in collision with other nonmotor vehicle in nontraffic accident, subsequent encounter
V46.0XXS	V46.0	Car driver injured in collision with other nonmotor vehicle in nontraffic accident, sequela
V46.1XXA	V46.1	Car passenger injured in collision with other nonmotor vehicle in nontraffic accident, initial encounter
V46.1XXD	V46.1	Car passenger injured in collision with other nonmotor vehicle in nontraffic accident, subsequent encounter
V46.1XXS	V46.1	Car passenger injured in collision with other nonmotor vehicle in nontraffic accident, sequela
V46.2XXA	V46.2	Person on outside of car injured in collision with other nonmotor vehicle in nontraffic accident, initial encounter
V46.2XXD	V46.2	Person on outside of car injured in collision with other nonmotor vehicle in nontraffic accident, subsequent encounter
V46.2XXS	V46.2	Person on outside of car injured in collision with other nonmotor vehicle in nontraffic accident, sequela
V46.3XXA	V46.3	Unspecified car occupant injured in collision with other nonmotor vehicle in nontraffic accident, initial encounter
V46.3XXD	V46.3	Unspecified car occupant injured in collision with other nonmotor vehicle in nontraffic accident, subsequent encounter
V46.3XXS	V46.3	Unspecified car occupant injured in collision with other nonmotor vehicle in nontraffic accident, sequela
V46.4XXA	V46.4	Person boarding or alighting a car injured in collision with other nonmotor vehicle, initial encounter
V46.4XXD	V46.4	Person boarding or alighting a car injured in collision with other nonmotor vehicle, subsequent encounter
V46.4XXS	V46.4	Person boarding or alighting a car injured in collision with other nonmotor vehicle, sequela
V46.5XXA	V46.5	Car driver injured in collision with other nonmotor vehicle in traffic accident, initial encounter
V46.5XXD	V46.5	Car driver injured in collision with other nonmotor vehicle in traffic accident, subsequent encounter
V46.5XXS	V46.5	Car driver injured in collision with other nonmotor vehicle in traffic accident, sequela
V46.6XXA	V46.6	Car passenger injured in collision with other nonmotor vehicle in traffic accident, initial encounter
V46.6XXD	V46.6	Car passenger injured in collision with other nonmotor vehicle in traffic accident, subsequent encounter
V46.6XXS	V46.6	Car passenger injured in collision with other nonmotor vehicle in traffic accident, sequela
V46.7XXA	V46.7	Person on outside of car injured in collision with other nonmotor vehicle in traffic accident, initial encounter
V46.7XXD	V46.7	Person on outside of car injured in collision with other nonmotor vehicle in traffic accident, subsequent encounter
V46.7XXS	V46.7	Person on outside of car injured in collision with other nonmotor vehicle in traffic accident, sequela
V46.9XXA	V46.9	Unspecified car occupant injured in collision with other nonmotor vehicle in traffic accident, initial encounter
V46.9XXD	V46.9	Unspecified car occupant injured in collision with other nonmotor vehicle in traffic accident, subsequent encounter
V46.9XXS	V46.9	Unspecified car occupant injured in collision with other nonmotor vehicle in traffic accident, sequela
V47.0XXA	V47.0	Car driver injured in collision with fixed or stationary object in nontraffic accident, initial encounter
V47.0XXD	V47.0	Car driver injured in collision with fixed or stationary object in nontraffic accident, subsequent encounter
V47.0XXS	V47.0	Car driver injured in collision with fixed or stationary object in nontraffic accident, sequela
V47.1XXA	V47.1	Car passenger injured in collision with fixed or stationary object in nontraffic accident, initial encounter
V47.1XXD	V47.1	Car passenger injured in collision with fixed or stationary object in nontraffic accident, subsequent encounter
V47.1XXS	V47.1	Car passenger injured in collision with fixed or stationary object in nontraffic accident, sequela
V47.2XXA	V47.2	Person on outside of car injured in collision with fixed or stationary object in nontraffic accident, initial encounter
V47.2XXD	V47.2	Person on outside of car injured in collision with fixed or stationary object in nontraffic accident, subsequent encounter
V47.2XXS	V47.2	Person on outside of car injured in collision with fixed or stationary object in nontraffic accident, sequela
V47.3XXA	V47.3	Unspecified car occupant injured in collision with fixed or stationary object in nontraffic accident, initial encounter
V47.3XXD	V47.3	Unspecified car occupant injured in collision with fixed or stationary object in nontraffic accident, subsequent encounter
V47.3XXS	V47.3	Unspecified car occupant injured in collision with fixed or stationary object in nontraffic accident, sequela
V47.4XXA	V47.4	Person boarding or alighting a car injured in collision with fixed or stationary object, initial encounter
V47.4XXD	V47.4	Person boarding or alighting a car injured in collision with fixed or stationary object, subsequent encounter
V47.4XXS	V47.4	Person boarding or alighting a car injured in collision with fixed or stationary object, sequela
V47.5XXA	V47.5	Car driver injured in collision with fixed or stationary object in traffic accident, initial encounter
V47.5XXD	V47.5	Car driver injured in collision with fixed or stationary object in traffic accident, subsequent encounter
V47.5XXS	V47.5	Car driver injured in collision with fixed or stationary object in traffic accident, sequela
V47.6XXA	V47.6	Car passenger injured in collision with fixed or stationary object in traffic accident, initial encounter
V47.6XXD	V47.6	Car passenger injured in collision with fixed or stationary object in traffic accident, subsequent encounter
V47.6XXS	V47.6	Car passenger injured in collision with fixed or stationary object in traffic accident, sequela
V47.7XXA	V47.7	Person on outside of car injured in collision with fixed or stationary object in traffic accident, initial encounter
V47.7XXD	V47.7	Person on outside of car injured in collision with fixed or stationary object in traffic accident, subsequent encounter
V47.7XXS	V47.7	Person on outside of car injured in collision with fixed or stationary object in traffic accident, sequela
V47.9XXA	V47.9	Unspecified car occupant injured in collision with fixed or stationary object in traffic accident, initial encounter
V47.9XXD	V47.9	Unspecified car occupant injured in collision with fixed or stationary object in traffic accident, subsequent encounter
V47.9XXS	V47.9	Unspecified car occupant injured in collision with fixed or stationary object in traffic accident, sequela
V48.0XXA	V48.0	Car driver injured in noncollision transport accident in nontraffic accident, initial encounter
V48.0XXD	V48.0	Car driver injured in noncollision transport accident in nontraffic accident, subsequent encounter
V48.0XXS	V48.0	Car driver injured in noncollision transport accident in nontraffic accident, sequela
V48.1XXA	V48.1	Car passenger injured in noncollision transport accident in nontraffic accident, initial encounter
V48.1XXD	V48.1	Car passenger injured in noncollision transport accident in nontraffic accident, subsequent encounter
V48.1XXS	V48.1	Car passenger injured in noncollision transport accident in nontraffic accident, sequela
V48.2XXA	V48.2	Person on outside of car injured in noncollision transport accident in nontraffic accident, initial encounter
V48.2XXD	V48.2	Person on outside of car injured in noncollision transport accident in nontraffic accident, subsequent encounter
V48.2XXS	V48.2	Person on outside of car injured in noncollision transport accident in nontraffic accident, sequela
V48.3XXA	V48.3	Unspecified car occupant injured in noncollision transport accident in nontraffic accident, initial encounter
V48.3XXD	V48.3	Unspecified car occupant injured in noncollision transport accident in nontraffic accident, subsequent encounter
V48.3XXS	V48.3	Unspecified car occupant injured in noncollision transport accident in nontraffic accident, sequela
V48.4XXA	V48.4	Person boarding or alighting a car injured in noncollision transport accident, initial encounter
V48.4XXD	V48.4	Person boarding or alighting a car injured in noncollision transport accident, subsequent encounter
V48.4XXS	V48.4	Person boarding or alighting a car injured in noncollision transport accident, sequela
V48.5XXA	V48.5	Car driver injured in noncollision transport accident in traffic accident, initial encounter
V48.5XXD	V48.5	Car driver injured in noncollision transport accident in traffic accident, subsequent encounter
V48.5XXS	V48.5	Car driver injured in noncollision transport accident in traffic accident, sequela
V48.6XXA	V48.6	Car passenger injured in noncollision transport accident in traffic accident, initial encounter
V48.6XXD	V48.6	Car passenger injured in noncollision transport accident in traffic accident, subsequent encounter
V48.6XXS	V48.6	Car passenger injured in noncollision transport accident in traffic accident, sequela
V48.7XXA	V48.7	Person on outside of car injured in noncollision transport accident in traffic accident, initial encounter
V48.7XXD	V48.7	Person on outside of car injured in noncollision transport accident in traffic accident, subsequent encounter
V48.7XXS	V48.7	Person on outside of car injured in noncollision transport accident in traffic accident, sequela
V48.9XXA	V48.9	Unspecified car occupant injured in noncollision transport accident in traffic accident, initial encounter
V48.9XXD	V48.9	Unspecified car occupant injured in noncollision transport accident in traffic accident, subsequent encounter
V48.9XXS	V48.9	Unspecified car occupant injured in noncollision transport accident in traffic accident, sequela
V49.00XA	V49.00	Driver injured in collision with unspecified motor vehicles in nontraffic accident, initial encounter
V49.00XD	V49.00	Driver injured in collision with unspecified motor vehicles in nontraffic accident, subsequent encounter
V49.00XS	V49.00	Driver injured in collision with unspecified motor vehicles in nontraffic accident, sequela
V49.09XA	V49.09	Driver injured in collision with other motor vehicles in nontraffic accident, initial encounter
V49.09XD	V49.09	Driver injured in collision with other motor vehicles in nontraffic accident, subsequent encounter
V49.09XS	V49.09	Driver injured in collision with other motor vehicles in nontraffic accident, sequela
V49.10XA	V49.10	Passenger injured in collision with unspecified motor vehicles in nontraffic accident, initial encounter
V49.10XD	V49.10	Passenger injured in collision with unspecified motor vehicles in nontraffic accident, subsequent encounter
V49.10XS	V49.10	Passenger injured in collision with unspecified motor vehicles in nontraffic accident, sequela
V49.19XA	V49.19	Passenger injured in collision with other motor vehicles in nontraffic accident, initial encounter
V49.19XD	V49.19	Passenger injured in collision with other motor vehicles in nontraffic accident, subsequent encounter
V49.19XS	V49.19	Passenger injured in collision with other motor vehicles in nontraffic accident, sequela
V49.20XA	V49.20	Unspecified car occupant injured in collision with unspecified motor vehicles in nontraffic accident, initial encounter
V49.20XD	V49.20	Unspecified car occupant injured in collision with unspecified motor vehicles in nontraffic accident, subsequent encounter
V49.20XS	V49.20	Unspecified car occupant injured in collision with unspecified motor vehicles in nontraffic accident, sequela
V49.29XA	V49.29	Unspecified car occupant injured in collision with other motor vehicles in nontraffic accident, initial encounter
V49.29XD	V49.29	Unspecified car occupant injured in collision with other motor vehicles in nontraffic accident, subsequent encounter
V49.29XS	V49.29	Unspecified car occupant injured in collision with other motor vehicles in nontraffic accident, sequela
V49.3XXA	V49.3	Car occupant (driver) (passenger) injured in unspecified nontraffic accident, initial encounter
V49.3XXD	V49.3	Car occupant (driver) (passenger) injured in unspecified nontraffic accident, subsequent encounter
V49.3XXS	V49.3	Car occupant (driver) (passenger) injured in unspecified nontraffic accident, sequela
V49.40XA	V49.40	Driver injured in collision with unspecified motor vehicles in traffic accident, initial encounter
V49.40XD	V49.40	Driver injured in collision with unspecified motor vehicles in traffic accident, subsequent encounter
V49.40XS	V49.40	Driver injured in collision with unspecified motor vehicles in traffic accident, sequela
V49.49XA	V49.49	Driver injured in collision with other motor vehicles in traffic accident, initial encounter
V49.49XD	V49.49	Driver injured in collision with other motor vehicles in traffic accident, subsequent encounter
V49.49XS	V49.49	Driver injured in collision with other motor vehicles in traffic accident, sequela
V49.50XA	V49.50	Passenger injured in collision with unspecified motor vehicles in traffic accident, initial encounter
V49.50XD	V49.50	Passenger injured in collision with unspecified motor vehicles in traffic accident, subsequent encounter
V49.50XS	V49.50	Passenger injured in collision with unspecified motor vehicles in traffic accident, sequela
V49.59XA	V49.59	Passenger injured in collision with other motor vehicles in traffic accident, initial encounter
V49.59XD	V49.59	Passenger injured in collision with other motor vehicles in traffic accident, subsequent encounter
V49.59XS	V49.59	Passenger injured in collision with other motor vehicles in traffic accident, sequela
V49.60XA	V49.60	Unspecified car occupant injured in collision with unspecified motor vehicles in traffic accident, initial encounter
V49.60XD	V49.60	Unspecified car occupant injured in collision with unspecified motor vehicles in traffic accident, subsequent encounter
V49.60XS	V49.60	Unspecified car occupant injured in collision with unspecified motor vehicles in traffic accident, sequela
V49.69XA	V49.69	Unspecified car occupant injured in collision with other motor vehicles in traffic accident, initial encounter
V49.69XD	V49.69	Unspecified car occupant injured in collision with other motor vehicles in traffic accident, subsequent encounter
V49.69XS	V49.69	Unspecified car occupant injured in collision with other motor vehicles in traffic accident, sequela
V49.81XA	V49.81	Car occupant (driver) (passenger) injured in transport accident with military vehicle, initial encounter
V49.81XD	V49.81	Car occupant (driver) (passenger) injured in transport accident with military vehicle, subsequent encounter
V49.81XS	V49.81	Car occupant (driver) (passenger) injured in transport accident with military vehicle, sequela
V49.88XA	V49.88	Car occupant (driver) (passenger) injured in other specified transport accidents, initial encounter
V49.88XD	V49.88	Car occupant (driver) (passenger) injured in other specified transport accidents, subsequent encounter
V49.88XS	V49.88	Car occupant (driver) (passenger) injured in other specified transport accidents, sequela
V49.9XXA	V49.9	Car occupant (driver) (passenger) injured in unspecified traffic accident, initial encounter
V49.9XXD	V49.9	Car occupant (driver) (passenger) injured in unspecified traffic accident, subsequent encounter
V49.9XXS	V49.9	Car occupant (driver) (passenger) injured in unspecified traffic accident, sequela
V50.0XXA	V50.0	Driver of pick-up truck or van injured in collision with pedestrian or animal in nontraffic accident, initial encounter
V50.0XXD	V50.0	Driver of pick-up truck or van injured in collision with pedestrian or animal in nontraffic accident, subsequent encounter
V50.0XXS	V50.0	Driver of pick-up truck or van injured in collision with pedestrian or animal in nontraffic accident, sequela
V50.1XXA	V50.1	Passenger in pick-up truck or van injured in collision with pedestrian or animal in nontraffic accident, initial encounter
V50.1XXD	V50.1	Passenger in pick-up truck or van injured in collision with pedestrian or animal in nontraffic accident, subsequent encounter
V50.1XXS	V50.1	Passenger in pick-up truck or van injured in collision with pedestrian or animal in nontraffic accident, sequela
V50.2XXA	V50.2	Person on outside of pick-up truck or van injured in collision with pedestrian or animal in nontraffic accident, initial encounter
V50.2XXD	V50.2	Person on outside of pick-up truck or van injured in collision with pedestrian or animal in nontraffic accident, subsequent encounter
V50.2XXS	V50.2	Person on outside of pick-up truck or van injured in collision with pedestrian or animal in nontraffic accident, sequela
V50.3XXA	V50.3	Unspecified occupant of pick-up truck or van injured in collision with pedestrian or animal in nontraffic accident, initial encounter
V50.3XXD	V50.3	Unspecified occupant of pick-up truck or van injured in collision with pedestrian or animal in nontraffic accident, subsequent encounter
V50.3XXS	V50.3	Unspecified occupant of pick-up truck or van injured in collision with pedestrian or animal in nontraffic accident, sequela
V50.4XXA	V50.4	Person boarding or alighting a pick-up truck or van injured in collision with pedestrian or animal, initial encounter
V50.4XXD	V50.4	Person boarding or alighting a pick-up truck or van injured in collision with pedestrian or animal, subsequent encounter
V50.4XXS	V50.4	Person boarding or alighting a pick-up truck or van injured in collision with pedestrian or animal, sequela
V50.5XXA	V50.5	Driver of pick-up truck or van injured in collision with pedestrian or animal in traffic accident, initial encounter
V50.5XXD	V50.5	Driver of pick-up truck or van injured in collision with pedestrian or animal in traffic accident, subsequent encounter
V50.5XXS	V50.5	Driver of pick-up truck or van injured in collision with pedestrian or animal in traffic accident, sequela
V50.6XXA	V50.6	Passenger in pick-up truck or van injured in collision with pedestrian or animal in traffic accident, initial encounter
V50.6XXD	V50.6	Passenger in pick-up truck or van injured in collision with pedestrian or animal in traffic accident, subsequent encounter
V50.6XXS	V50.6	Passenger in pick-up truck or van injured in collision with pedestrian or animal in traffic accident, sequela
V50.7XXA	V50.7	Person on outside of pick-up truck or van injured in collision with pedestrian or animal in traffic accident, initial encounter
V50.7XXD	V50.7	Person on outside of pick-up truck or van injured in collision with pedestrian or animal in traffic accident, subsequent encounter
V50.7XXS	V50.7	Person on outside of pick-up truck or van injured in collision with pedestrian or animal in traffic accident, sequela
V50.9XXA	V50.9	Unspecified occupant of pick-up truck or van injured in collision with pedestrian or animal in traffic accident, initial encounter
V50.9XXD	V50.9	Unspecified occupant of pick-up truck or van injured in collision with pedestrian or animal in traffic accident, subsequent encounter
V50.9XXS	V50.9	Unspecified occupant of pick-up truck or van injured in collision with pedestrian or animal in traffic accident, sequela
V51.0XXA	V51.0	Driver of pick-up truck or van injured in collision with pedal cycle in nontraffic accident, initial encounter
V51.0XXD	V51.0	Driver of pick-up truck or van injured in collision with pedal cycle in nontraffic accident, subsequent encounter
V51.0XXS	V51.0	Driver of pick-up truck or van injured in collision with pedal cycle in nontraffic accident, sequela
V51.1XXA	V51.1	Passenger in pick-up truck or van injured in collision with pedal cycle in nontraffic accident, initial encounter
V51.1XXD	V51.1	Passenger in pick-up truck or van injured in collision with pedal cycle in nontraffic accident, subsequent encounter
V51.1XXS	V51.1	Passenger in pick-up truck or van injured in collision with pedal cycle in nontraffic accident, sequela
V51.2XXA	V51.2	Person on outside of pick-up truck or van injured in collision with pedal cycle in nontraffic accident, initial encounter
V51.2XXD	V51.2	Person on outside of pick-up truck or van injured in collision with pedal cycle in nontraffic accident, subsequent encounter
V51.2XXS	V51.2	Person on outside of pick-up truck or van injured in collision with pedal cycle in nontraffic accident, sequela
V51.3XXA	V51.3	Unspecified occupant of pick-up truck or van injured in collision with pedal cycle in nontraffic accident, initial encounter
V51.3XXD	V51.3	Unspecified occupant of pick-up truck or van injured in collision with pedal cycle in nontraffic accident, subsequent encounter
V51.3XXS	V51.3	Unspecified occupant of pick-up truck or van injured in collision with pedal cycle in nontraffic accident, sequela
V51.4XXA	V51.4	Person boarding or alighting a pick-up truck or van injured in collision with pedal cycle, initial encounter
V51.4XXD	V51.4	Person boarding or alighting a pick-up truck or van injured in collision with pedal cycle, subsequent encounter
V51.4XXS	V51.4	Person boarding or alighting a pick-up truck or van injured in collision with pedal cycle, sequela
V51.5XXA	V51.5	Driver of pick-up truck or van injured in collision with pedal cycle in traffic accident, initial encounter
V51.5XXD	V51.5	Driver of pick-up truck or van injured in collision with pedal cycle in traffic accident, subsequent encounter
V51.5XXS	V51.5	Driver of pick-up truck or van injured in collision with pedal cycle in traffic accident, sequela
V51.6XXA	V51.6	Passenger in pick-up truck or van injured in collision with pedal cycle in traffic accident, initial encounter
V51.6XXD	V51.6	Passenger in pick-up truck or van injured in collision with pedal cycle in traffic accident, subsequent encounter
V51.6XXS	V51.6	Passenger in pick-up truck or van injured in collision with pedal cycle in traffic accident, sequela
V51.7XXA	V51.7	Person on outside of pick-up truck or van injured in collision with pedal cycle in traffic accident, initial encounter
V51.7XXD	V51.7	Person on outside of pick-up truck or van injured in collision with pedal cycle in traffic accident, subsequent encounter
V51.7XXS	V51.7	Person on outside of pick-up truck or van injured in collision with pedal cycle in traffic accident, sequela
V51.9XXA	V51.9	Unspecified occupant of pick-up truck or van injured in collision with pedal cycle in traffic accident, initial encounter
V51.9XXD	V51.9	Unspecified occupant of pick-up truck or van injured in collision with pedal cycle in traffic accident, subsequent encounter
V51.9XXS	V51.9	Unspecified occupant of pick-up truck or van injured in collision with pedal cycle in traffic accident, sequela
V52.0XXA	V52.0	Driver of pick-up truck or van injured in collision with two- or three-wheeled motor vehicle in nontraffic accident, initial encounter
V52.0XXD	V52.0	Driver of pick-up truck or van injured in collision with two- or three-wheeled motor vehicle in nontraffic accident, subsequent encounter
V52.0XXS	V52.0	Driver of pick-up truck or van injured in collision with two- or three-wheeled motor vehicle in nontraffic accident, sequela
V52.1XXA	V52.1	Passenger in pick-up truck or van injured in collision with two- or three-wheeled motor vehicle in nontraffic accident, initial encounter
V52.1XXD	V52.1	Passenger in pick-up truck or van injured in collision with two- or three-wheeled motor vehicle in nontraffic accident, subsequent encounter
V52.1XXS	V52.1	Passenger in pick-up truck or van injured in collision with two- or three-wheeled motor vehicle in nontraffic accident, sequela
V52.2XXA	V52.2	Person on outside of pick-up truck or van injured in collision with two- or three-wheeled motor vehicle in nontraffic accident, initial encounter
V52.2XXD	V52.2	Person on outside of pick-up truck or van injured in collision with two- or three-wheeled motor vehicle in nontraffic accident, subsequent encounter
V52.2XXS	V52.2	Person on outside of pick-up truck or van injured in collision with two- or three-wheeled motor vehicle in nontraffic accident, sequela
V52.3XXA	V52.3	Unspecified occupant of pick-up truck or van injured in collision with two- or three-wheeled motor vehicle in nontraffic accident, initial encounter
V52.3XXD	V52.3	Unspecified occupant of pick-up truck or van injured in collision with two- or three-wheeled motor vehicle in nontraffic accident, subsequent encounter
V52.3XXS	V52.3	Unspecified occupant of pick-up truck or van injured in collision with two- or three-wheeled motor vehicle in nontraffic accident, sequela
V52.4XXA	V52.4	Person boarding or alighting a pick-up truck or van injured in collision with two- or three-wheeled motor vehicle, initial encounter
V52.4XXD	V52.4	Person boarding or alighting a pick-up truck or van injured in collision with two- or three-wheeled motor vehicle, subsequent encounter
V52.4XXS	V52.4	Person boarding or alighting a pick-up truck or van injured in collision with two- or three-wheeled motor vehicle, sequela
V52.5XXA	V52.5	Driver of pick-up truck or van injured in collision with two- or three-wheeled motor vehicle in traffic accident, initial encounter
V52.5XXD	V52.5	Driver of pick-up truck or van injured in collision with two- or three-wheeled motor vehicle in traffic accident, subsequent encounter
V52.5XXS	V52.5	Driver of pick-up truck or van injured in collision with two- or three-wheeled motor vehicle in traffic accident, sequela
V52.6XXA	V52.6	Passenger in pick-up truck or van injured in collision with two- or three-wheeled motor vehicle in traffic accident, initial encounter
V52.6XXD	V52.6	Passenger in pick-up truck or van injured in collision with two- or three-wheeled motor vehicle in traffic accident, subsequent encounter
V52.6XXS	V52.6	Passenger in pick-up truck or van injured in collision with two- or three-wheeled motor vehicle in traffic accident, sequela
V52.7XXA	V52.7	Person on outside of pick-up truck or van injured in collision with two- or three-wheeled motor vehicle in traffic accident, initial encounter
V52.7XXD	V52.7	Person on outside of pick-up truck or van injured in collision with two- or three-wheeled motor vehicle in traffic accident, subsequent encounter
V52.7XXS	V52.7	Person on outside of pick-up truck or van injured in collision with two- or three-wheeled motor vehicle in traffic accident, sequela
V52.9XXA	V52.9	Unspecified occupant of pick-up truck or van injured in collision with two- or three-wheeled motor vehicle in traffic accident, initial encounter
V52.9XXD	V52.9	Unspecified occupant of pick-up truck or van injured in collision with two- or three-wheeled motor vehicle in traffic accident, subsequent encounter
V52.9XXS	V52.9	Unspecified occupant of pick-up truck or van injured in collision with two- or three-wheeled motor vehicle in traffic accident, sequela
V53.0XXA	V53.0	Driver of pick-up truck or van injured in collision with car, pick-up truck or van in nontraffic accident, initial encounter
V53.0XXD	V53.0	Driver of pick-up truck or van injured in collision with car, pick-up truck or van in nontraffic accident, subsequent encounter
V53.0XXS	V53.0	Driver of pick-up truck or van injured in collision with car, pick-up truck or van in nontraffic accident, sequela
V53.1XXA	V53.1	Passenger in pick-up truck or van injured in collision with car, pick-up truck or van in nontraffic accident, initial encounter
V53.1XXD	V53.1	Passenger in pick-up truck or van injured in collision with car, pick-up truck or van in nontraffic accident, subsequent encounter
V53.1XXS	V53.1	Passenger in pick-up truck or van injured in collision with car, pick-up truck or van in nontraffic accident, sequela
V53.2XXA	V53.2	Person on outside of pick-up truck or van injured in collision with car, pick-up truck or van in nontraffic accident, initial encounter
V53.2XXD	V53.2	Person on outside of pick-up truck or van injured in collision with car, pick-up truck or van in nontraffic accident, subsequent encounter
V53.2XXS	V53.2	Person on outside of pick-up truck or van injured in collision with car, pick-up truck or van in nontraffic accident, sequela
V53.3XXA	V53.3	Unspecified occupant of pick-up truck or van injured in collision with car, pick-up truck or van in nontraffic accident, initial encounter
V53.3XXD	V53.3	Unspecified occupant of pick-up truck or van injured in collision with car, pick-up truck or van in nontraffic accident, subsequent encounter
V53.3XXS	V53.3	Unspecified occupant of pick-up truck or van injured in collision with car, pick-up truck or van in nontraffic accident, sequela
V53.4XXA	V53.4	Person boarding or alighting a pick-up truck or van injured in collision with car, pick-up truck or van, initial encounter
V53.4XXD	V53.4	Person boarding or alighting a pick-up truck or van injured in collision with car, pick-up truck or van, subsequent encounter
V53.4XXS	V53.4	Person boarding or alighting a pick-up truck or van injured in collision with car, pick-up truck or van, sequela
V53.5XXA	V53.5	Driver of pick-up truck or van injured in collision with car, pick-up truck or van in traffic accident, initial encounter
V53.5XXD	V53.5	Driver of pick-up truck or van injured in collision with car, pick-up truck or van in traffic accident, subsequent encounter
V53.5XXS	V53.5	Driver of pick-up truck or van injured in collision with car, pick-up truck or van in traffic accident, sequela
V53.6XXA	V53.6	Passenger in pick-up truck or van injured in collision with car, pick-up truck or van in traffic accident, initial encounter
V53.6XXD	V53.6	Passenger in pick-up truck or van injured in collision with car, pick-up truck or van in traffic accident, subsequent encounter
V53.6XXS	V53.6	Passenger in pick-up truck or van injured in collision with car, pick-up truck or van in traffic accident, sequela
V53.7XXA	V53.7	Person on outside of pick-up truck or van injured in collision with car, pick-up truck or van in traffic accident, initial encounter
V53.7XXD	V53.7	Person on outside of pick-up truck or van injured in collision with car, pick-up truck or van in traffic accident, subsequent encounter
V53.7XXS	V53.7	Person on outside of pick-up truck or van injured in collision with car, pick-up truck or van in traffic accident, sequela
V53.9XXA	V53.9	Unspecified occupant of pick-up truck or van injured in collision with car, pick-up truck or van in traffic accident, initial encounter
V53.9XXD	V53.9	Unspecified occupant of pick-up truck or van injured in collision with car, pick-up truck or van in traffic accident, subsequent encounter
V53.9XXS	V53.9	Unspecified occupant of pick-up truck or van injured in collision with car, pick-up truck or van in traffic accident, sequela
V54.0XXA	V54.0	Driver of pick-up truck or van injured in collision with heavy transport vehicle or bus in nontraffic accident, initial encounter
V54.0XXD	V54.0	Driver of pick-up truck or van injured in collision with heavy transport vehicle or bus in nontraffic accident, subsequent encounter
V54.0XXS	V54.0	Driver of pick-up truck or van injured in collision with heavy transport vehicle or bus in nontraffic accident, sequela
V54.1XXA	V54.1	Passenger in pick-up truck or van injured in collision with heavy transport vehicle or bus in nontraffic accident, initial encounter
V54.1XXD	V54.1	Passenger in pick-up truck or van injured in collision with heavy transport vehicle or bus in nontraffic accident, subsequent encounter
V54.1XXS	V54.1	Passenger in pick-up truck or van injured in collision with heavy transport vehicle or bus in nontraffic accident, sequela
V54.2XXA	V54.2	Person on outside of pick-up truck or van injured in collision with heavy transport vehicle or bus in nontraffic accident, initial encounter
V54.2XXD	V54.2	Person on outside of pick-up truck or van injured in collision with heavy transport vehicle or bus in nontraffic accident, subsequent encounter
V54.2XXS	V54.2	Person on outside of pick-up truck or van injured in collision with heavy transport vehicle or bus in nontraffic accident, sequela
V54.3XXA	V54.3	Unspecified occupant of pick-up truck or van injured in collision with heavy transport vehicle or bus in nontraffic accident, initial encounter
V54.3XXD	V54.3	Unspecified occupant of pick-up truck or van injured in collision with heavy transport vehicle or bus in nontraffic accident, subsequent encounter
V54.3XXS	V54.3	Unspecified occupant of pick-up truck or van injured in collision with heavy transport vehicle or bus in nontraffic accident, sequela
V54.4XXA	V54.4	Person boarding or alighting a pick-up truck or van injured in collision with heavy transport vehicle or bus, initial encounter
V54.4XXD	V54.4	Person boarding or alighting a pick-up truck or van injured in collision with heavy transport vehicle or bus, subsequent encounter
V54.4XXS	V54.4	Person boarding or alighting a pick-up truck or van injured in collision with heavy transport vehicle or bus, sequela
V54.5XXA	V54.5	Driver of pick-up truck or van injured in collision with heavy transport vehicle or bus in traffic accident, initial encounter
V54.5XXD	V54.5	Driver of pick-up truck or van injured in collision with heavy transport vehicle or bus in traffic accident, subsequent encounter
V54.5XXS	V54.5	Driver of pick-up truck or van injured in collision with heavy transport vehicle or bus in traffic accident, sequela
V54.6XXA	V54.6	Passenger in pick-up truck or van injured in collision with heavy transport vehicle or bus in traffic accident, initial encounter
V54.6XXD	V54.6	Passenger in pick-up truck or van injured in collision with heavy transport vehicle or bus in traffic accident, subsequent encounter
V54.6XXS	V54.6	Passenger in pick-up truck or van injured in collision with heavy transport vehicle or bus in traffic accident, sequela
V54.7XXA	V54.7	Person on outside of pick-up truck or van injured in collision with heavy transport vehicle or bus in traffic accident, initial encounter
V54.7XXD	V54.7	Person on outside of pick-up truck or van injured in collision with heavy transport vehicle or bus in traffic accident, subsequent encounter
V54.7XXS	V54.7	Person on outside of pick-up truck or van injured in collision with heavy transport vehicle or bus in traffic accident, sequela
V54.9XXA	V54.9	Unspecified occupant of pick-up truck or van injured in collision with heavy transport vehicle or bus in traffic accident, initial encounter
V54.9XXD	V54.9	Unspecified occupant of pick-up truck or van injured in collision with heavy transport vehicle or bus in traffic accident, subsequent encounter
V54.9XXS	V54.9	Unspecified occupant of pick-up truck or van injured in collision with heavy transport vehicle or bus in traffic accident, sequela
V55.0XXA	V55.0	Driver of pick-up truck or van injured in collision with railway train or railway vehicle in nontraffic accident, initial encounter
V55.0XXD	V55.0	Driver of pick-up truck or van injured in collision with railway train or railway vehicle in nontraffic accident, subsequent encounter
V55.0XXS	V55.0	Driver of pick-up truck or van injured in collision with railway train or railway vehicle in nontraffic accident, sequela
V55.1XXA	V55.1	Passenger in pick-up truck or van injured in collision with railway train or railway vehicle in nontraffic accident, initial encounter
V55.1XXD	V55.1	Passenger in pick-up truck or van injured in collision with railway train or railway vehicle in nontraffic accident, subsequent encounter
V55.1XXS	V55.1	Passenger in pick-up truck or van injured in collision with railway train or railway vehicle in nontraffic accident, sequela
V55.2XXA	V55.2	Person on outside of pick-up truck or van injured in collision with railway train or railway vehicle in nontraffic accident, initial encounter
V55.2XXD	V55.2	Person on outside of pick-up truck or van injured in collision with railway train or railway vehicle in nontraffic accident, subsequent encounter
V55.2XXS	V55.2	Person on outside of pick-up truck or van injured in collision with railway train or railway vehicle in nontraffic accident, sequela
V55.3XXA	V55.3	Unspecified occupant of pick-up truck or van injured in collision with railway train or railway vehicle in nontraffic accident, initial encounter
V55.3XXD	V55.3	Unspecified occupant of pick-up truck or van injured in collision with railway train or railway vehicle in nontraffic accident, subsequent encounter
V55.3XXS	V55.3	Unspecified occupant of pick-up truck or van injured in collision with railway train or railway vehicle in nontraffic accident, sequela
V55.4XXA	V55.4	Person boarding or alighting a pick-up truck or van injured in collision with railway train or railway vehicle, initial encounter
V55.4XXD	V55.4	Person boarding or alighting a pick-up truck or van injured in collision with railway train or railway vehicle, subsequent encounter
V55.4XXS	V55.4	Person boarding or alighting a pick-up truck or van injured in collision with railway train or railway vehicle, sequela
V55.5XXA	V55.5	Driver of pick-up truck or van injured in collision with railway train or railway vehicle in traffic accident, initial encounter
V55.5XXD	V55.5	Driver of pick-up truck or van injured in collision with railway train or railway vehicle in traffic accident, subsequent encounter
V55.5XXS	V55.5	Driver of pick-up truck or van injured in collision with railway train or railway vehicle in traffic accident, sequela
V55.6XXA	V55.6	Passenger in pick-up truck or van injured in collision with railway train or railway vehicle in traffic accident, initial encounter
V55.6XXD	V55.6	Passenger in pick-up truck or van injured in collision with railway train or railway vehicle in traffic accident, subsequent encounter
V55.6XXS	V55.6	Passenger in pick-up truck or van injured in collision with railway train or railway vehicle in traffic accident, sequela
V55.7XXA	V55.7	Person on outside of pick-up truck or van injured in collision with railway train or railway vehicle in traffic accident, initial encounter
V55.7XXD	V55.7	Person on outside of pick-up truck or van injured in collision with railway train or railway vehicle in traffic accident, subsequent encounter
V55.7XXS	V55.7	Person on outside of pick-up truck or van injured in collision with railway train or railway vehicle in traffic accident, sequela
V55.9XXA	V55.9	Unspecified occupant of pick-up truck or van injured in collision with railway train or railway vehicle in traffic accident, initial encounter
V55.9XXD	V55.9	Unspecified occupant of pick-up truck or van injured in collision with railway train or railway vehicle in traffic accident, subsequent encounter
V55.9XXS	V55.9	Unspecified occupant of pick-up truck or van injured in collision with railway train or railway vehicle in traffic accident, sequela
V56.0XXA	V56.0	Driver of pick-up truck or van injured in collision with other nonmotor vehicle in nontraffic accident, initial encounter
V56.0XXD	V56.0	Driver of pick-up truck or van injured in collision with other nonmotor vehicle in nontraffic accident, subsequent encounter
V56.0XXS	V56.0	Driver of pick-up truck or van injured in collision with other nonmotor vehicle in nontraffic accident, sequela
V56.1XXA	V56.1	Passenger in pick-up truck or van injured in collision with other nonmotor vehicle in nontraffic accident, initial encounter
V56.1XXD	V56.1	Passenger in pick-up truck or van injured in collision with other nonmotor vehicle in nontraffic accident, subsequent encounter
V56.1XXS	V56.1	Passenger in pick-up truck or van injured in collision with other nonmotor vehicle in nontraffic accident, sequela
V56.2XXA	V56.2	Person on outside of pick-up truck or van injured in collision with other nonmotor vehicle in nontraffic accident, initial encounter
V56.2XXD	V56.2	Person on outside of pick-up truck or van injured in collision with other nonmotor vehicle in nontraffic accident, subsequent encounter
V56.2XXS	V56.2	Person on outside of pick-up truck or van injured in collision with other nonmotor vehicle in nontraffic accident, sequela
V56.3XXA	V56.3	Unspecified occupant of pick-up truck or van injured in collision with other nonmotor vehicle in nontraffic accident, initial encounter
V56.3XXD	V56.3	Unspecified occupant of pick-up truck or van injured in collision with other nonmotor vehicle in nontraffic accident, subsequent encounter
V56.3XXS	V56.3	Unspecified occupant of pick-up truck or van injured in collision with other nonmotor vehicle in nontraffic accident, sequela
V56.4XXA	V56.4	Person boarding or alighting a pick-up truck or van injured in collision with other nonmotor vehicle, initial encounter
V56.4XXD	V56.4	Person boarding or alighting a pick-up truck or van injured in collision with other nonmotor vehicle, subsequent encounter
V56.4XXS	V56.4	Person boarding or alighting a pick-up truck or van injured in collision with other nonmotor vehicle, sequela
V56.5XXA	V56.5	Driver of pick-up truck or van injured in collision with other nonmotor vehicle in traffic accident, initial encounter
V56.5XXD	V56.5	Driver of pick-up truck or van injured in collision with other nonmotor vehicle in traffic accident, subsequent encounter
V56.5XXS	V56.5	Driver of pick-up truck or van injured in collision with other nonmotor vehicle in traffic accident, sequela
V56.6XXA	V56.6	Passenger in pick-up truck or van injured in collision with other nonmotor vehicle in traffic accident, initial encounter
V56.6XXD	V56.6	Passenger in pick-up truck or van injured in collision with other nonmotor vehicle in traffic accident, subsequent encounter
V56.6XXS	V56.6	Passenger in pick-up truck or van injured in collision with other nonmotor vehicle in traffic accident, sequela
V56.7XXA	V56.7	Person on outside of pick-up truck or van injured in collision with other nonmotor vehicle in traffic accident, initial encounter
V56.7XXD	V56.7	Person on outside of pick-up truck or van injured in collision with other nonmotor vehicle in traffic accident, subsequent encounter
V56.7XXS	V56.7	Person on outside of pick-up truck or van injured in collision with other nonmotor vehicle in traffic accident, sequela
V56.9XXA	V56.9	Unspecified occupant of pick-up truck or van injured in collision with other nonmotor vehicle in traffic accident, initial encounter
V56.9XXD	V56.9	Unspecified occupant of pick-up truck or van injured in collision with other nonmotor vehicle in traffic accident, subsequent encounter
V56.9XXS	V56.9	Unspecified occupant of pick-up truck or van injured in collision with other nonmotor vehicle in traffic accident, sequela
V57.0XXA	V57.0	Driver of pick-up truck or van injured in collision with fixed or stationary object in nontraffic accident, initial encounter
V57.0XXD	V57.0	Driver of pick-up truck or van injured in collision with fixed or stationary object in nontraffic accident, subsequent encounter
V57.0XXS	V57.0	Driver of pick-up truck or van injured in collision with fixed or stationary object in nontraffic accident, sequela
V57.1XXA	V57.1	Passenger in pick-up truck or van injured in collision with fixed or stationary object in nontraffic accident, initial encounter
V57.1XXD	V57.1	Passenger in pick-up truck or van injured in collision with fixed or stationary object in nontraffic accident, subsequent encounter
V57.1XXS	V57.1	Passenger in pick-up truck or van injured in collision with fixed or stationary object in nontraffic accident, sequela
V57.2XXA	V57.2	Person on outside of pick-up truck or van injured in collision with fixed or stationary object in nontraffic accident, initial encounter
V57.2XXD	V57.2	Person on outside of pick-up truck or van injured in collision with fixed or stationary object in nontraffic accident, subsequent encounter
V57.2XXS	V57.2	Person on outside of pick-up truck or van injured in collision with fixed or stationary object in nontraffic accident, sequela
V57.3XXA	V57.3	Unspecified occupant of pick-up truck or van injured in collision with fixed or stationary object in nontraffic accident, initial encounter
V57.3XXD	V57.3	Unspecified occupant of pick-up truck or van injured in collision with fixed or stationary object in nontraffic accident, subsequent encounter
V57.3XXS	V57.3	Unspecified occupant of pick-up truck or van injured in collision with fixed or stationary object in nontraffic accident, sequela
V57.4XXA	V57.4	Person boarding or alighting a pick-up truck or van injured in collision with fixed or stationary object, initial encounter
V57.4XXD	V57.4	Person boarding or alighting a pick-up truck or van injured in collision with fixed or stationary object, subsequent encounter
V57.4XXS	V57.4	Person boarding or alighting a pick-up truck or van injured in collision with fixed or stationary object, sequela
V57.5XXA	V57.5	Driver of pick-up truck or van injured in collision with fixed or stationary object in traffic accident, initial encounter
V57.5XXD	V57.5	Driver of pick-up truck or van injured in collision with fixed or stationary object in traffic accident, subsequent encounter
V57.5XXS	V57.5	Driver of pick-up truck or van injured in collision with fixed or stationary object in traffic accident, sequela
V57.6XXA	V57.6	Passenger in pick-up truck or van injured in collision with fixed or stationary object in traffic accident, initial encounter
V57.6XXD	V57.6	Passenger in pick-up truck or van injured in collision with fixed or stationary object in traffic accident, subsequent encounter
V57.6XXS	V57.6	Passenger in pick-up truck or van injured in collision with fixed or stationary object in traffic accident, sequela
V57.7XXA	V57.7	Person on outside of pick-up truck or van injured in collision with fixed or stationary object in traffic accident, initial encounter
V57.7XXD	V57.7	Person on outside of pick-up truck or van injured in collision with fixed or stationary object in traffic accident, subsequent encounter
V57.7XXS	V57.7	Person on outside of pick-up truck or van injured in collision with fixed or stationary object in traffic accident, sequela
V57.9XXA	V57.9	Unspecified occupant of pick-up truck or van injured in collision with fixed or stationary object in traffic accident, initial encounter
V57.9XXD	V57.9	Unspecified occupant of pick-up truck or van injured in collision with fixed or stationary object in traffic accident, subsequent encounter
V57.9XXS	V57.9	Unspecified occupant of pick-up truck or van injured in collision with fixed or stationary object in traffic accident, sequela
V58.0XXA	V58.0	Driver of pick-up truck or van injured in noncollision transport accident in nontraffic accident, initial encounter
V58.0XXD	V58.0	Driver of pick-up truck or van injured in noncollision transport accident in nontraffic accident, subsequent encounter
V58.0XXS	V58.0	Driver of pick-up truck or van injured in noncollision transport accident in nontraffic accident, sequela
V58.1XXA	V58.1	Passenger in pick-up truck or van injured in noncollision transport accident in nontraffic accident, initial encounter
V58.1XXD	V58.1	Passenger in pick-up truck or van injured in noncollision transport accident in nontraffic accident, subsequent encounter
V58.1XXS	V58.1	Passenger in pick-up truck or van injured in noncollision transport accident in nontraffic accident, sequela
V58.2XXA	V58.2	Person on outside of pick-up truck or van injured in noncollision transport accident in nontraffic accident, initial encounter
V58.2XXD	V58.2	Person on outside of pick-up truck or van injured in noncollision transport accident in nontraffic accident, subsequent encounter
V58.2XXS	V58.2	Person on outside of pick-up truck or van injured in noncollision transport accident in nontraffic accident, sequela
V58.3XXA	V58.3	Unspecified occupant of pick-up truck or van injured in noncollision transport accident in nontraffic accident, initial encounter
V58.3XXD	V58.3	Unspecified occupant of pick-up truck or van injured in noncollision transport accident in nontraffic accident, subsequent encounter
V58.3XXS	V58.3	Unspecified occupant of pick-up truck or van injured in noncollision transport accident in nontraffic accident, sequela
V58.4XXA	V58.4	Person boarding or alighting a pick-up truck or van injured in noncollision transport accident, initial encounter
V58.4XXD	V58.4	Person boarding or alighting a pick-up truck or van injured in noncollision transport accident, subsequent encounter
V58.4XXS	V58.4	Person boarding or alighting a pick-up truck or van injured in noncollision transport accident, sequela
V58.5XXA	V58.5	Driver of pick-up truck or van injured in noncollision transport accident in traffic accident, initial encounter
V58.5XXD	V58.5	Driver of pick-up truck or van injured in noncollision transport accident in traffic accident, subsequent encounter
V58.5XXS	V58.5	Driver of pick-up truck or van injured in noncollision transport accident in traffic accident, sequela
V58.6XXA	V58.6	Passenger in pick-up truck or van injured in noncollision transport accident in traffic accident, initial encounter
V58.6XXD	V58.6	Passenger in pick-up truck or van injured in noncollision transport accident in traffic accident, subsequent encounter
V58.6XXS	V58.6	Passenger in pick-up truck or van injured in noncollision transport accident in traffic accident, sequela
V58.7XXA	V58.7	Person on outside of pick-up truck or van injured in noncollision transport accident in traffic accident, initial encounter
V58.7XXD	V58.7	Person on outside of pick-up truck or van injured in noncollision transport accident in traffic accident, subsequent encounter
V58.7XXS	V58.7	Person on outside of pick-up truck or van injured in noncollision transport accident in traffic accident, sequela
V58.9XXA	V58.9	Unspecified occupant of pick-up truck or van injured in noncollision transport accident in traffic accident, initial encounter
V58.9XXD	V58.9	Unspecified occupant of pick-up truck or van injured in noncollision transport accident in traffic accident, subsequent encounter
V58.9XXS	V58.9	Unspecified occupant of pick-up truck or van injured in noncollision transport accident in traffic accident, sequela
V59.00XA	V59.00	Driver of pick-up truck or van injured in collision with unspecified motor vehicles in nontraffic accident, initial encounter
V59.00XD	V59.00	Driver of pick-up truck or van injured in collision with unspecified motor vehicles in nontraffic accident, subsequent encounter
V59.00XS	V59.00	Driver of pick-up truck or van injured in collision with unspecified motor vehicles in nontraffic accident, sequela
V59.09XA	V59.09	Driver of pick-up truck or van injured in collision with other motor vehicles in nontraffic accident, initial encounter
V59.09XD	V59.09	Driver of pick-up truck or van injured in collision with other motor vehicles in nontraffic accident, subsequent encounter
V59.09XS	V59.09	Driver of pick-up truck or van injured in collision with other motor vehicles in nontraffic accident, sequela
V59.10XA	V59.10	Passenger in pick-up truck or van injured in collision with unspecified motor vehicles in nontraffic accident, initial encounter
V59.10XD	V59.10	Passenger in pick-up truck or van injured in collision with unspecified motor vehicles in nontraffic accident, subsequent encounter
V59.10XS	V59.10	Passenger in pick-up truck or van injured in collision with unspecified motor vehicles in nontraffic accident, sequela
V59.19XA	V59.19	Passenger in pick-up truck or van injured in collision with other motor vehicles in nontraffic accident, initial encounter
V59.19XD	V59.19	Passenger in pick-up truck or van injured in collision with other motor vehicles in nontraffic accident, subsequent encounter
V59.19XS	V59.19	Passenger in pick-up truck or van injured in collision with other motor vehicles in nontraffic accident, sequela
V59.20XA	V59.20	Unspecified occupant of pick-up truck or van injured in collision with unspecified motor vehicles in nontraffic accident, initial encounter
V59.20XD	V59.20	Unspecified occupant of pick-up truck or van injured in collision with unspecified motor vehicles in nontraffic accident, subsequent encounter
V59.20XS	V59.20	Unspecified occupant of pick-up truck or van injured in collision with unspecified motor vehicles in nontraffic accident, sequela
V59.29XA	V59.29	Unspecified occupant of pick-up truck or van injured in collision with other motor vehicles in nontraffic accident, initial encounter
V59.29XD	V59.29	Unspecified occupant of pick-up truck or van injured in collision with other motor vehicles in nontraffic accident, subsequent encounter
V59.29XS	V59.29	Unspecified occupant of pick-up truck or van injured in collision with other motor vehicles in nontraffic accident, sequela
V59.3XXA	V59.3	Occupant (driver) (passenger) of pick-up truck or van injured in unspecified nontraffic accident, initial encounter
V59.3XXD	V59.3	Occupant (driver) (passenger) of pick-up truck or van injured in unspecified nontraffic accident, subsequent encounter
V59.3XXS	V59.3	Occupant (driver) (passenger) of pick-up truck or van injured in unspecified nontraffic accident, sequela
V59.40XA	V59.40	Driver of pick-up truck or van injured in collision with unspecified motor vehicles in traffic accident, initial encounter
V59.40XD	V59.40	Driver of pick-up truck or van injured in collision with unspecified motor vehicles in traffic accident, subsequent encounter
V59.40XS	V59.40	Driver of pick-up truck or van injured in collision with unspecified motor vehicles in traffic accident, sequela
V59.49XA	V59.49	Driver of pick-up truck or van injured in collision with other motor vehicles in traffic accident, initial encounter
V59.49XD	V59.49	Driver of pick-up truck or van injured in collision with other motor vehicles in traffic accident, subsequent encounter
V59.49XS	V59.49	Driver of pick-up truck or van injured in collision with other motor vehicles in traffic accident, sequela
V59.50XA	V59.50	Passenger in pick-up truck or van injured in collision with unspecified motor vehicles in traffic accident, initial encounter
V59.50XD	V59.50	Passenger in pick-up truck or van injured in collision with unspecified motor vehicles in traffic accident, subsequent encounter
V59.50XS	V59.50	Passenger in pick-up truck or van injured in collision with unspecified motor vehicles in traffic accident, sequela
V59.59XA	V59.59	Passenger in pick-up truck or van injured in collision with other motor vehicles in traffic accident, initial encounter
V59.59XD	V59.59	Passenger in pick-up truck or van injured in collision with other motor vehicles in traffic accident, subsequent encounter
V59.59XS	V59.59	Passenger in pick-up truck or van injured in collision with other motor vehicles in traffic accident, sequela
V59.60XA	V59.60	Unspecified occupant of pick-up truck or van injured in collision with unspecified motor vehicles in traffic accident, initial encounter
V59.60XD	V59.60	Unspecified occupant of pick-up truck or van injured in collision with unspecified motor vehicles in traffic accident, subsequent encounter
V59.60XS	V59.60	Unspecified occupant of pick-up truck or van injured in collision with unspecified motor vehicles in traffic accident, sequela
V59.69XA	V59.69	Unspecified occupant of pick-up truck or van injured in collision with other motor vehicles in traffic accident, initial encounter
V59.69XD	V59.69	Unspecified occupant of pick-up truck or van injured in collision with other motor vehicles in traffic accident, subsequent encounter
V59.69XS	V59.69	Unspecified occupant of pick-up truck or van injured in collision with other motor vehicles in traffic accident, sequela
V59.81XA	V59.81	Occupant (driver) (passenger) of pick-up truck or van injured in transport accident with military vehicle, initial encounter
V59.81XD	V59.81	Occupant (driver) (passenger) of pick-up truck or van injured in transport accident with military vehicle, subsequent encounter
V59.81XS	V59.81	Occupant (driver) (passenger) of pick-up truck or van injured in transport accident with military vehicle, sequela
V59.88XA	V59.88	Occupant (driver) (passenger) of pick-up truck or van injured in other specified transport accidents, initial encounter
V59.88XD	V59.88	Occupant (driver) (passenger) of pick-up truck or van injured in other specified transport accidents, subsequent encounter
V59.88XS	V59.88	Occupant (driver) (passenger) of pick-up truck or van injured in other specified transport accidents, sequela
V59.9XXA	V59.9	Occupant (driver) (passenger) of pick-up truck or van injured in unspecified traffic accident, initial encounter
V59.9XXD	V59.9	Occupant (driver) (passenger) of pick-up truck or van injured in unspecified traffic accident, subsequent encounter
V59.9XXS	V59.9	Occupant (driver) (passenger) of pick-up truck or van injured in unspecified traffic accident, sequela
V60.0XXA	V60.0	Driver of heavy transport vehicle injured in collision with pedestrian or animal in nontraffic accident, initial encounter
V60.0XXD	V60.0	Driver of heavy transport vehicle injured in collision with pedestrian or animal in nontraffic accident, subsequent encounter
V60.0XXS	V60.0	Driver of heavy transport vehicle injured in collision with pedestrian or animal in nontraffic accident, sequela
V60.1XXA	V60.1	Passenger in heavy transport vehicle injured in collision with pedestrian or animal in nontraffic accident, initial encounter
V60.1XXD	V60.1	Passenger in heavy transport vehicle injured in collision with pedestrian or animal in nontraffic accident, subsequent encounter
V60.1XXS	V60.1	Passenger in heavy transport vehicle injured in collision with pedestrian or animal in nontraffic accident, sequela
V60.2XXA	V60.2	Person on outside of heavy transport vehicle injured in collision with pedestrian or animal in nontraffic accident, initial encounter
V60.2XXD	V60.2	Person on outside of heavy transport vehicle injured in collision with pedestrian or animal in nontraffic accident, subsequent encounter
V60.2XXS	V60.2	Person on outside of heavy transport vehicle injured in collision with pedestrian or animal in nontraffic accident, sequela
V60.3XXA	V60.3	Unspecified occupant of heavy transport vehicle injured in collision with pedestrian or animal in nontraffic accident, initial encounter
V60.3XXD	V60.3	Unspecified occupant of heavy transport vehicle injured in collision with pedestrian or animal in nontraffic accident, subsequent encounter
V60.3XXS	V60.3	Unspecified occupant of heavy transport vehicle injured in collision with pedestrian or animal in nontraffic accident, sequela
V60.4XXA	V60.4	Person boarding or alighting a heavy transport vehicle injured in collision with pedestrian or animal, initial encounter
V60.4XXD	V60.4	Person boarding or alighting a heavy transport vehicle injured in collision with pedestrian or animal, subsequent encounter
V60.4XXS	V60.4	Person boarding or alighting a heavy transport vehicle injured in collision with pedestrian or animal, sequela
V60.5XXA	V60.5	Driver of heavy transport vehicle injured in collision with pedestrian or animal in traffic accident, initial encounter
V60.5XXD	V60.5	Driver of heavy transport vehicle injured in collision with pedestrian or animal in traffic accident, subsequent encounter
V60.5XXS	V60.5	Driver of heavy transport vehicle injured in collision with pedestrian or animal in traffic accident, sequela
V60.6XXA	V60.6	Passenger in heavy transport vehicle injured in collision with pedestrian or animal in traffic accident, initial encounter
V60.6XXD	V60.6	Passenger in heavy transport vehicle injured in collision with pedestrian or animal in traffic accident, subsequent encounter
V60.6XXS	V60.6	Passenger in heavy transport vehicle injured in collision with pedestrian or animal in traffic accident, sequela
V60.7XXA	V60.7	Person on outside of heavy transport vehicle injured in collision with pedestrian or animal in traffic accident, initial encounter
V60.7XXD	V60.7	Person on outside of heavy transport vehicle injured in collision with pedestrian or animal in traffic accident, subsequent encounter
V60.7XXS	V60.7	Person on outside of heavy transport vehicle injured in collision with pedestrian or animal in traffic accident, sequela
V60.9XXA	V60.9	Unspecified occupant of heavy transport vehicle injured in collision with pedestrian or animal in traffic accident, initial encounter
V60.9XXD	V60.9	Unspecified occupant of heavy transport vehicle injured in collision with pedestrian or animal in traffic accident, subsequent encounter
V60.9XXS	V60.9	Unspecified occupant of heavy transport vehicle injured in collision with pedestrian or animal in traffic accident, sequela
V61.0XXA	V61.0	Driver of heavy transport vehicle injured in collision with pedal cycle in nontraffic accident, initial encounter
V61.0XXD	V61.0	Driver of heavy transport vehicle injured in collision with pedal cycle in nontraffic accident, subsequent encounter
V61.0XXS	V61.0	Driver of heavy transport vehicle injured in collision with pedal cycle in nontraffic accident, sequela
V61.1XXA	V61.1	Passenger in heavy transport vehicle injured in collision with pedal cycle in nontraffic accident, initial encounter
V61.1XXD	V61.1	Passenger in heavy transport vehicle injured in collision with pedal cycle in nontraffic accident, subsequent encounter
V61.1XXS	V61.1	Passenger in heavy transport vehicle injured in collision with pedal cycle in nontraffic accident, sequela
V61.2XXA	V61.2	Person on outside of heavy transport vehicle injured in collision with pedal cycle in nontraffic accident, initial encounter
V61.2XXD	V61.2	Person on outside of heavy transport vehicle injured in collision with pedal cycle in nontraffic accident, subsequent encounter
V61.2XXS	V61.2	Person on outside of heavy transport vehicle injured in collision with pedal cycle in nontraffic accident, sequela
V61.3XXA	V61.3	Unspecified occupant of heavy transport vehicle injured in collision with pedal cycle in nontraffic accident, initial encounter
V61.3XXD	V61.3	Unspecified occupant of heavy transport vehicle injured in collision with pedal cycle in nontraffic accident, subsequent encounter
V61.3XXS	V61.3	Unspecified occupant of heavy transport vehicle injured in collision with pedal cycle in nontraffic accident, sequela
V61.4XXA	V61.4	Person boarding or alighting a heavy transport vehicle injured in collision with pedal cycle while boarding or alighting, initial encounter
V61.4XXD	V61.4	Person boarding or alighting a heavy transport vehicle injured in collision with pedal cycle while boarding or alighting, subsequent encounter
V61.4XXS	V61.4	Person boarding or alighting a heavy transport vehicle injured in collision with pedal cycle while boarding or alighting, sequela
V61.5XXA	V61.5	Driver of heavy transport vehicle injured in collision with pedal cycle in traffic accident, initial encounter
V61.5XXD	V61.5	Driver of heavy transport vehicle injured in collision with pedal cycle in traffic accident, subsequent encounter
V61.5XXS	V61.5	Driver of heavy transport vehicle injured in collision with pedal cycle in traffic accident, sequela
V61.6XXA	V61.6	Passenger in heavy transport vehicle injured in collision with pedal cycle in traffic accident, initial encounter
V61.6XXD	V61.6	Passenger in heavy transport vehicle injured in collision with pedal cycle in traffic accident, subsequent encounter
V61.6XXS	V61.6	Passenger in heavy transport vehicle injured in collision with pedal cycle in traffic accident, sequela
V61.7XXA	V61.7	Person on outside of heavy transport vehicle injured in collision with pedal cycle in traffic accident, initial encounter
V61.7XXD	V61.7	Person on outside of heavy transport vehicle injured in collision with pedal cycle in traffic accident, subsequent encounter
V61.7XXS	V61.7	Person on outside of heavy transport vehicle injured in collision with pedal cycle in traffic accident, sequela
V61.9XXA	V61.9	Unspecified occupant of heavy transport vehicle injured in collision with pedal cycle in traffic accident, initial encounter
V61.9XXD	V61.9	Unspecified occupant of heavy transport vehicle injured in collision with pedal cycle in traffic accident, subsequent encounter
V61.9XXS	V61.9	Unspecified occupant of heavy transport vehicle injured in collision with pedal cycle in traffic accident, sequela
V62.0XXA	V62.0	Driver of heavy transport vehicle injured in collision with two- or three-wheeled motor vehicle in nontraffic accident, initial encounter
V62.0XXD	V62.0	Driver of heavy transport vehicle injured in collision with two- or three-wheeled motor vehicle in nontraffic accident, subsequent encounter
V62.0XXS	V62.0	Driver of heavy transport vehicle injured in collision with two- or three-wheeled motor vehicle in nontraffic accident, sequela
V62.1XXA	V62.1	Passenger in heavy transport vehicle injured in collision with two- or three-wheeled motor vehicle in nontraffic accident, initial encounter
V62.1XXD	V62.1	Passenger in heavy transport vehicle injured in collision with two- or three-wheeled motor vehicle in nontraffic accident, subsequent encounter
V62.1XXS	V62.1	Passenger in heavy transport vehicle injured in collision with two- or three-wheeled motor vehicle in nontraffic accident, sequela
V62.2XXA	V62.2	Person on outside of heavy transport vehicle injured in collision with two- or three-wheeled motor vehicle in nontraffic accident, initial encounter
V62.2XXD	V62.2	Person on outside of heavy transport vehicle injured in collision with two- or three-wheeled motor vehicle in nontraffic accident, subsequent encounter
V62.2XXS	V62.2	Person on outside of heavy transport vehicle injured in collision with two- or three-wheeled motor vehicle in nontraffic accident, sequela
V62.3XXA	V62.3	Unspecified occupant of heavy transport vehicle injured in collision with two- or three-wheeled motor vehicle in nontraffic accident, initial encounter
V62.3XXD	V62.3	Unspecified occupant of heavy transport vehicle injured in collision with two- or three-wheeled motor vehicle in nontraffic accident, subsequent encounter
V62.3XXS	V62.3	Unspecified occupant of heavy transport vehicle injured in collision with two- or three-wheeled motor vehicle in nontraffic accident, sequela
V62.4XXA	V62.4	Person boarding or alighting a heavy transport vehicle injured in collision with two- or three-wheeled motor vehicle, initial encounter
V62.4XXD	V62.4	Person boarding or alighting a heavy transport vehicle injured in collision with two- or three-wheeled motor vehicle, subsequent encounter
V62.4XXS	V62.4	Person boarding or alighting a heavy transport vehicle injured in collision with two- or three-wheeled motor vehicle, sequela
V62.5XXA	V62.5	Driver of heavy transport vehicle injured in collision with two- or three-wheeled motor vehicle in traffic accident, initial encounter
V62.5XXD	V62.5	Driver of heavy transport vehicle injured in collision with two- or three-wheeled motor vehicle in traffic accident, subsequent encounter
V62.5XXS	V62.5	Driver of heavy transport vehicle injured in collision with two- or three-wheeled motor vehicle in traffic accident, sequela
V62.6XXA	V62.6	Passenger in heavy transport vehicle injured in collision with two- or three-wheeled motor vehicle in traffic accident, initial encounter
V62.6XXD	V62.6	Passenger in heavy transport vehicle injured in collision with two- or three-wheeled motor vehicle in traffic accident, subsequent encounter
V62.6XXS	V62.6	Passenger in heavy transport vehicle injured in collision with two- or three-wheeled motor vehicle in traffic accident, sequela
V62.7XXA	V62.7	Person on outside of heavy transport vehicle injured in collision with two- or three-wheeled motor vehicle in traffic accident, initial encounter
V62.7XXD	V62.7	Person on outside of heavy transport vehicle injured in collision with two- or three-wheeled motor vehicle in traffic accident, subsequent encounter
V62.7XXS	V62.7	Person on outside of heavy transport vehicle injured in collision with two- or three-wheeled motor vehicle in traffic accident, sequela
V62.9XXA	V62.9	Unspecified occupant of heavy transport vehicle injured in collision with two- or three-wheeled motor vehicle in traffic accident, initial encounter
V62.9XXD	V62.9	Unspecified occupant of heavy transport vehicle injured in collision with two- or three-wheeled motor vehicle in traffic accident, subsequent encounter
V62.9XXS	V62.9	Unspecified occupant of heavy transport vehicle injured in collision with two- or three-wheeled motor vehicle in traffic accident, sequela
V63.0XXA	V63.0	Driver of heavy transport vehicle injured in collision with car, pick-up truck or van in nontraffic accident, initial encounter
V63.0XXD	V63.0	Driver of heavy transport vehicle injured in collision with car, pick-up truck or van in nontraffic accident, subsequent encounter
V63.0XXS	V63.0	Driver of heavy transport vehicle injured in collision with car, pick-up truck or van in nontraffic accident, sequela
V63.1XXA	V63.1	Passenger in heavy transport vehicle injured in collision with car, pick-up truck or van in nontraffic accident, initial encounter
V63.1XXD	V63.1	Passenger in heavy transport vehicle injured in collision with car, pick-up truck or van in nontraffic accident, subsequent encounter
V63.1XXS	V63.1	Passenger in heavy transport vehicle injured in collision with car, pick-up truck or van in nontraffic accident, sequela
V63.2XXA	V63.2	Person on outside of heavy transport vehicle injured in collision with car, pick-up truck or van in nontraffic accident, initial encounter
V63.2XXD	V63.2	Person on outside of heavy transport vehicle injured in collision with car, pick-up truck or van in nontraffic accident, subsequent encounter
V63.2XXS	V63.2	Person on outside of heavy transport vehicle injured in collision with car, pick-up truck or van in nontraffic accident, sequela
V63.3XXA	V63.3	Unspecified occupant of heavy transport vehicle injured in collision with car, pick-up truck or van in nontraffic accident, initial encounter
V63.3XXD	V63.3	Unspecified occupant of heavy transport vehicle injured in collision with car, pick-up truck or van in nontraffic accident, subsequent encounter
V63.3XXS	V63.3	Unspecified occupant of heavy transport vehicle injured in collision with car, pick-up truck or van in nontraffic accident, sequela
V63.4XXA	V63.4	Person boarding or alighting a heavy transport vehicle injured in collision with car, pick-up truck or van, initial encounter
V63.4XXD	V63.4	Person boarding or alighting a heavy transport vehicle injured in collision with car, pick-up truck or van, subsequent encounter
V63.4XXS	V63.4	Person boarding or alighting a heavy transport vehicle injured in collision with car, pick-up truck or van, sequela
V63.5XXA	V63.5	Driver of heavy transport vehicle injured in collision with car, pick-up truck or van in traffic accident, initial encounter
V63.5XXD	V63.5	Driver of heavy transport vehicle injured in collision with car, pick-up truck or van in traffic accident, subsequent encounter
V63.5XXS	V63.5	Driver of heavy transport vehicle injured in collision with car, pick-up truck or van in traffic accident, sequela
V63.6XXA	V63.6	Passenger in heavy transport vehicle injured in collision with car, pick-up truck or van in traffic accident, initial encounter
V63.6XXD	V63.6	Passenger in heavy transport vehicle injured in collision with car, pick-up truck or van in traffic accident, subsequent encounter
V63.6XXS	V63.6	Passenger in heavy transport vehicle injured in collision with car, pick-up truck or van in traffic accident, sequela
V63.7XXA	V63.7	Person on outside of heavy transport vehicle injured in collision with car, pick-up truck or van in traffic accident, initial encounter
V63.7XXD	V63.7	Person on outside of heavy transport vehicle injured in collision with car, pick-up truck or van in traffic accident, subsequent encounter
V63.7XXS	V63.7	Person on outside of heavy transport vehicle injured in collision with car, pick-up truck or van in traffic accident, sequela
V63.9XXA	V63.9	Unspecified occupant of heavy transport vehicle injured in collision with car, pick-up truck or van in traffic accident, initial encounter
V63.9XXD	V63.9	Unspecified occupant of heavy transport vehicle injured in collision with car, pick-up truck or van in traffic accident, subsequent encounter
V63.9XXS	V63.9	Unspecified occupant of heavy transport vehicle injured in collision with car, pick-up truck or van in traffic accident, sequela
V64.0XXA	V64.0	Driver of heavy transport vehicle injured in collision with heavy transport vehicle or bus in nontraffic accident, initial encounter
V64.0XXD	V64.0	Driver of heavy transport vehicle injured in collision with heavy transport vehicle or bus in nontraffic accident, subsequent encounter
V64.0XXS	V64.0	Driver of heavy transport vehicle injured in collision with heavy transport vehicle or bus in nontraffic accident, sequela
V64.1XXA	V64.1	Passenger in heavy transport vehicle injured in collision with heavy transport vehicle or bus in nontraffic accident, initial encounter
V64.1XXD	V64.1	Passenger in heavy transport vehicle injured in collision with heavy transport vehicle or bus in nontraffic accident, subsequent encounter
V64.1XXS	V64.1	Passenger in heavy transport vehicle injured in collision with heavy transport vehicle or bus in nontraffic accident, sequela
V64.2XXA	V64.2	Person on outside of heavy transport vehicle injured in collision with heavy transport vehicle or bus in nontraffic accident, initial encounter
V64.2XXD	V64.2	Person on outside of heavy transport vehicle injured in collision with heavy transport vehicle or bus in nontraffic accident, subsequent encounter
V64.2XXS	V64.2	Person on outside of heavy transport vehicle injured in collision with heavy transport vehicle or bus in nontraffic accident, sequela
V64.3XXA	V64.3	Unspecified occupant of heavy transport vehicle injured in collision with heavy transport vehicle or bus in nontraffic accident, initial encounter
V64.3XXD	V64.3	Unspecified occupant of heavy transport vehicle injured in collision with heavy transport vehicle or bus in nontraffic accident, subsequent encounter
V64.3XXS	V64.3	Unspecified occupant of heavy transport vehicle injured in collision with heavy transport vehicle or bus in nontraffic accident, sequela
V64.4XXA	V64.4	Person boarding or alighting a heavy transport vehicle injured in collision with heavy transport vehicle or bus while boarding or alighting, initial encounter
V64.4XXD	V64.4	Person boarding or alighting a heavy transport vehicle injured in collision with heavy transport vehicle or bus while boarding or alighting, subsequent encounter
V64.4XXS	V64.4	Person boarding or alighting a heavy transport vehicle injured in collision with heavy transport vehicle or bus while boarding or alighting, sequela
V64.5XXA	V64.5	Driver of heavy transport vehicle injured in collision with heavy transport vehicle or bus in traffic accident, initial encounter
V64.5XXD	V64.5	Driver of heavy transport vehicle injured in collision with heavy transport vehicle or bus in traffic accident, subsequent encounter
V64.5XXS	V64.5	Driver of heavy transport vehicle injured in collision with heavy transport vehicle or bus in traffic accident, sequela
V64.6XXA	V64.6	Passenger in heavy transport vehicle injured in collision with heavy transport vehicle or bus in traffic accident, initial encounter
V64.6XXD	V64.6	Passenger in heavy transport vehicle injured in collision with heavy transport vehicle or bus in traffic accident, subsequent encounter
V64.6XXS	V64.6	Passenger in heavy transport vehicle injured in collision with heavy transport vehicle or bus in traffic accident, sequela
V64.7XXA	V64.7	Person on outside of heavy transport vehicle injured in collision with heavy transport vehicle or bus in traffic accident, initial encounter
V64.7XXD	V64.7	Person on outside of heavy transport vehicle injured in collision with heavy transport vehicle or bus in traffic accident, subsequent encounter
V64.7XXS	V64.7	Person on outside of heavy transport vehicle injured in collision with heavy transport vehicle or bus in traffic accident, sequela
V64.9XXA	V64.9	Unspecified occupant of heavy transport vehicle injured in collision with heavy transport vehicle or bus in traffic accident, initial encounter
V64.9XXD	V64.9	Unspecified occupant of heavy transport vehicle injured in collision with heavy transport vehicle or bus in traffic accident, subsequent encounter
V64.9XXS	V64.9	Unspecified occupant of heavy transport vehicle injured in collision with heavy transport vehicle or bus in traffic accident, sequela
V65.0XXA	V65.0	Driver of heavy transport vehicle injured in collision with railway train or railway vehicle in nontraffic accident, initial encounter
V65.0XXD	V65.0	Driver of heavy transport vehicle injured in collision with railway train or railway vehicle in nontraffic accident, subsequent encounter
V65.0XXS	V65.0	Driver of heavy transport vehicle injured in collision with railway train or railway vehicle in nontraffic accident, sequela
V65.1XXA	V65.1	Passenger in heavy transport vehicle injured in collision with railway train or railway vehicle in nontraffic accident, initial encounter
V65.1XXD	V65.1	Passenger in heavy transport vehicle injured in collision with railway train or railway vehicle in nontraffic accident, subsequent encounter
V65.1XXS	V65.1	Passenger in heavy transport vehicle injured in collision with railway train or railway vehicle in nontraffic accident, sequela
V65.2XXA	V65.2	Person on outside of heavy transport vehicle injured in collision with railway train or railway vehicle in nontraffic accident, initial encounter
V65.2XXD	V65.2	Person on outside of heavy transport vehicle injured in collision with railway train or railway vehicle in nontraffic accident, subsequent encounter
V65.2XXS	V65.2	Person on outside of heavy transport vehicle injured in collision with railway train or railway vehicle in nontraffic accident, sequela
V65.3XXA	V65.3	Unspecified occupant of heavy transport vehicle injured in collision with railway train or railway vehicle in nontraffic accident, initial encounter
V65.3XXD	V65.3	Unspecified occupant of heavy transport vehicle injured in collision with railway train or railway vehicle in nontraffic accident, subsequent encounter
V65.3XXS	V65.3	Unspecified occupant of heavy transport vehicle injured in collision with railway train or railway vehicle in nontraffic accident, sequela
V65.4XXA	V65.4	Person boarding or alighting a heavy transport vehicle injured in collision with railway train or railway vehicle, initial encounter
V65.4XXD	V65.4	Person boarding or alighting a heavy transport vehicle injured in collision with railway train or railway vehicle, subsequent encounter
V65.4XXS	V65.4	Person boarding or alighting a heavy transport vehicle injured in collision with railway train or railway vehicle, sequela
V65.5XXA	V65.5	Driver of heavy transport vehicle injured in collision with railway train or railway vehicle in traffic accident, initial encounter
V65.5XXD	V65.5	Driver of heavy transport vehicle injured in collision with railway train or railway vehicle in traffic accident, subsequent encounter
V65.5XXS	V65.5	Driver of heavy transport vehicle injured in collision with railway train or railway vehicle in traffic accident, sequela
V65.6XXA	V65.6	Passenger in heavy transport vehicle injured in collision with railway train or railway vehicle in traffic accident, initial encounter
V65.6XXD	V65.6	Passenger in heavy transport vehicle injured in collision with railway train or railway vehicle in traffic accident, subsequent encounter
V65.6XXS	V65.6	Passenger in heavy transport vehicle injured in collision with railway train or railway vehicle in traffic accident, sequela
V65.7XXA	V65.7	Person on outside of heavy transport vehicle injured in collision with railway train or railway vehicle in traffic accident, initial encounter
V65.7XXD	V65.7	Person on outside of heavy transport vehicle injured in collision with railway train or railway vehicle in traffic accident, subsequent encounter
V65.7XXS	V65.7	Person on outside of heavy transport vehicle injured in collision with railway train or railway vehicle in traffic accident, sequela
V65.9XXA	V65.9	Unspecified occupant of heavy transport vehicle injured in collision with railway train or railway vehicle in traffic accident, initial encounter
V65.9XXD	V65.9	Unspecified occupant of heavy transport vehicle injured in collision with railway train or railway vehicle in traffic accident, subsequent encounter
V65.9XXS	V65.9	Unspecified occupant of heavy transport vehicle injured in collision with railway train or railway vehicle in traffic accident, sequela
V66.0XXA	V66.0	Driver of heavy transport vehicle injured in collision with other nonmotor vehicle in nontraffic accident, initial encounter
V66.0XXD	V66.0	Driver of heavy transport vehicle injured in collision with other nonmotor vehicle in nontraffic accident, subsequent encounter
V66.0XXS	V66.0	Driver of heavy transport vehicle injured in collision with other nonmotor vehicle in nontraffic accident, sequela
V66.1XXA	V66.1	Passenger in heavy transport vehicle injured in collision with other nonmotor vehicle in nontraffic accident, initial encounter
V66.1XXD	V66.1	Passenger in heavy transport vehicle injured in collision with other nonmotor vehicle in nontraffic accident, subsequent encounter
V66.1XXS	V66.1	Passenger in heavy transport vehicle injured in collision with other nonmotor vehicle in nontraffic accident, sequela
V66.2XXA	V66.2	Person on outside of heavy transport vehicle injured in collision with other nonmotor vehicle in nontraffic accident, initial encounter
V66.2XXD	V66.2	Person on outside of heavy transport vehicle injured in collision with other nonmotor vehicle in nontraffic accident, subsequent encounter
V66.2XXS	V66.2	Person on outside of heavy transport vehicle injured in collision with other nonmotor vehicle in nontraffic accident, sequela
V66.3XXA	V66.3	Unspecified occupant of heavy transport vehicle injured in collision with other nonmotor vehicle in nontraffic accident, initial encounter
V66.3XXD	V66.3	Unspecified occupant of heavy transport vehicle injured in collision with other nonmotor vehicle in nontraffic accident, subsequent encounter
V66.3XXS	V66.3	Unspecified occupant of heavy transport vehicle injured in collision with other nonmotor vehicle in nontraffic accident, sequela
V66.4XXA	V66.4	Person boarding or alighting a heavy transport vehicle injured in collision with other nonmotor vehicle, initial encounter
V66.4XXD	V66.4	Person boarding or alighting a heavy transport vehicle injured in collision with other nonmotor vehicle, subsequent encounter
V66.4XXS	V66.4	Person boarding or alighting a heavy transport vehicle injured in collision with other nonmotor vehicle, sequela
V66.5XXA	V66.5	Driver of heavy transport vehicle injured in collision with other nonmotor vehicle in traffic accident, initial encounter
V66.5XXD	V66.5	Driver of heavy transport vehicle injured in collision with other nonmotor vehicle in traffic accident, subsequent encounter
V66.5XXS	V66.5	Driver of heavy transport vehicle injured in collision with other nonmotor vehicle in traffic accident, sequela
V66.6XXA	V66.6	Passenger in heavy transport vehicle injured in collision with other nonmotor vehicle in traffic accident, initial encounter
V66.6XXD	V66.6	Passenger in heavy transport vehicle injured in collision with other nonmotor vehicle in traffic accident, subsequent encounter
V66.6XXS	V66.6	Passenger in heavy transport vehicle injured in collision with other nonmotor vehicle in traffic accident, sequela
V66.7XXA	V66.7	Person on outside of heavy transport vehicle injured in collision with other nonmotor vehicle in traffic accident, initial encounter
V66.7XXD	V66.7	Person on outside of heavy transport vehicle injured in collision with other nonmotor vehicle in traffic accident, subsequent encounter
V66.7XXS	V66.7	Person on outside of heavy transport vehicle injured in collision with other nonmotor vehicle in traffic accident, sequela
V66.9XXA	V66.9	Unspecified occupant of heavy transport vehicle injured in collision with other nonmotor vehicle in traffic accident, initial encounter
V66.9XXD	V66.9	Unspecified occupant of heavy transport vehicle injured in collision with other nonmotor vehicle in traffic accident, subsequent encounter
V66.9XXS	V66.9	Unspecified occupant of heavy transport vehicle injured in collision with other nonmotor vehicle in traffic accident, sequela
V67.0XXA	V67.0	Driver of heavy transport vehicle injured in collision with fixed or stationary object in nontraffic accident, initial encounter
V67.0XXD	V67.0	Driver of heavy transport vehicle injured in collision with fixed or stationary object in nontraffic accident, subsequent encounter
V67.0XXS	V67.0	Driver of heavy transport vehicle injured in collision with fixed or stationary object in nontraffic accident, sequela
V67.1XXA	V67.1	Passenger in heavy transport vehicle injured in collision with fixed or stationary object in nontraffic accident, initial encounter
V67.1XXD	V67.1	Passenger in heavy transport vehicle injured in collision with fixed or stationary object in nontraffic accident, subsequent encounter
V67.1XXS	V67.1	Passenger in heavy transport vehicle injured in collision with fixed or stationary object in nontraffic accident, sequela
V67.2XXA	V67.2	Person on outside of heavy transport vehicle injured in collision with fixed or stationary object in nontraffic accident, initial encounter
V67.2XXD	V67.2	Person on outside of heavy transport vehicle injured in collision with fixed or stationary object in nontraffic accident, subsequent encounter
V67.2XXS	V67.2	Person on outside of heavy transport vehicle injured in collision with fixed or stationary object in nontraffic accident, sequela
V67.3XXA	V67.3	Unspecified occupant of heavy transport vehicle injured in collision with fixed or stationary object in nontraffic accident, initial encounter
V67.3XXD	V67.3	Unspecified occupant of heavy transport vehicle injured in collision with fixed or stationary object in nontraffic accident, subsequent encounter
V67.3XXS	V67.3	Unspecified occupant of heavy transport vehicle injured in collision with fixed or stationary object in nontraffic accident, sequela
V67.4XXA	V67.4	Person boarding or alighting a heavy transport vehicle injured in collision with fixed or stationary object, initial encounter
V67.4XXD	V67.4	Person boarding or alighting a heavy transport vehicle injured in collision with fixed or stationary object, subsequent encounter
V67.4XXS	V67.4	Person boarding or alighting a heavy transport vehicle injured in collision with fixed or stationary object, sequela
V67.5XXA	V67.5	Driver of heavy transport vehicle injured in collision with fixed or stationary object in traffic accident, initial encounter
V67.5XXD	V67.5	Driver of heavy transport vehicle injured in collision with fixed or stationary object in traffic accident, subsequent encounter
V67.5XXS	V67.5	Driver of heavy transport vehicle injured in collision with fixed or stationary object in traffic accident, sequela
V67.6XXA	V67.6	Passenger in heavy transport vehicle injured in collision with fixed or stationary object in traffic accident, initial encounter
V67.6XXD	V67.6	Passenger in heavy transport vehicle injured in collision with fixed or stationary object in traffic accident, subsequent encounter
V67.6XXS	V67.6	Passenger in heavy transport vehicle injured in collision with fixed or stationary object in traffic accident, sequela
V67.7XXA	V67.7	Person on outside of heavy transport vehicle injured in collision with fixed or stationary object in traffic accident, initial encounter
V67.7XXD	V67.7	Person on outside of heavy transport vehicle injured in collision with fixed or stationary object in traffic accident, subsequent encounter
V67.7XXS	V67.7	Person on outside of heavy transport vehicle injured in collision with fixed or stationary object in traffic accident, sequela
V67.9XXA	V67.9	Unspecified occupant of heavy transport vehicle injured in collision with fixed or stationary object in traffic accident, initial encounter
V67.9XXD	V67.9	Unspecified occupant of heavy transport vehicle injured in collision with fixed or stationary object in traffic accident, subsequent encounter
V67.9XXS	V67.9	Unspecified occupant of heavy transport vehicle injured in collision with fixed or stationary object in traffic accident, sequela
V68.0XXA	V68.0	Driver of heavy transport vehicle injured in noncollision transport accident in nontraffic accident, initial encounter
V68.0XXD	V68.0	Driver of heavy transport vehicle injured in noncollision transport accident in nontraffic accident, subsequent encounter
V68.0XXS	V68.0	Driver of heavy transport vehicle injured in noncollision transport accident in nontraffic accident, sequela
V68.1XXA	V68.1	Passenger in heavy transport vehicle injured in noncollision transport accident in nontraffic accident, initial encounter
V68.1XXD	V68.1	Passenger in heavy transport vehicle injured in noncollision transport accident in nontraffic accident, subsequent encounter
V68.1XXS	V68.1	Passenger in heavy transport vehicle injured in noncollision transport accident in nontraffic accident, sequela
V68.2XXA	V68.2	Person on outside of heavy transport vehicle injured in noncollision transport accident in nontraffic accident, initial encounter
V68.2XXD	V68.2	Person on outside of heavy transport vehicle injured in noncollision transport accident in nontraffic accident, subsequent encounter
V68.2XXS	V68.2	Person on outside of heavy transport vehicle injured in noncollision transport accident in nontraffic accident, sequela
V68.3XXA	V68.3	Unspecified occupant of heavy transport vehicle injured in noncollision transport accident in nontraffic accident, initial encounter
V68.3XXD	V68.3	Unspecified occupant of heavy transport vehicle injured in noncollision transport accident in nontraffic accident, subsequent encounter
V68.3XXS	V68.3	Unspecified occupant of heavy transport vehicle injured in noncollision transport accident in nontraffic accident, sequela
V68.4XXA	V68.4	Person boarding or alighting a heavy transport vehicle injured in noncollision transport accident, initial encounter
V68.4XXD	V68.4	Person boarding or alighting a heavy transport vehicle injured in noncollision transport accident, subsequent encounter
V68.4XXS	V68.4	Person boarding or alighting a heavy transport vehicle injured in noncollision transport accident, sequela
V68.5XXA	V68.5	Driver of heavy transport vehicle injured in noncollision transport accident in traffic accident, initial encounter
V68.5XXD	V68.5	Driver of heavy transport vehicle injured in noncollision transport accident in traffic accident, subsequent encounter
V68.5XXS	V68.5	Driver of heavy transport vehicle injured in noncollision transport accident in traffic accident, sequela
V68.6XXA	V68.6	Passenger in heavy transport vehicle injured in noncollision transport accident in traffic accident, initial encounter
V68.6XXD	V68.6	Passenger in heavy transport vehicle injured in noncollision transport accident in traffic accident, subsequent encounter
V68.6XXS	V68.6	Passenger in heavy transport vehicle injured in noncollision transport accident in traffic accident, sequela
V68.7XXA	V68.7	Person on outside of heavy transport vehicle injured in noncollision transport accident in traffic accident, initial encounter
V68.7XXD	V68.7	Person on outside of heavy transport vehicle injured in noncollision transport accident in traffic accident, subsequent encounter
V68.7XXS	V68.7	Person on outside of heavy transport vehicle injured in noncollision transport accident in traffic accident, sequela
V68.9XXA	V68.9	Unspecified occupant of heavy transport vehicle injured in noncollision transport accident in traffic accident, initial encounter
V68.9XXD	V68.9	Unspecified occupant of heavy transport vehicle injured in noncollision transport accident in traffic accident, subsequent encounter
V68.9XXS	V68.9	Unspecified occupant of heavy transport vehicle injured in noncollision transport accident in traffic accident, sequela
V69.00XA	V69.00	Driver of heavy transport vehicle injured in collision with unspecified motor vehicles in nontraffic accident, initial encounter
V69.00XD	V69.00	Driver of heavy transport vehicle injured in collision with unspecified motor vehicles in nontraffic accident, subsequent encounter
V69.00XS	V69.00	Driver of heavy transport vehicle injured in collision with unspecified motor vehicles in nontraffic accident, sequela
V69.09XA	V69.09	Driver of heavy transport vehicle injured in collision with other motor vehicles in nontraffic accident, initial encounter
V69.09XD	V69.09	Driver of heavy transport vehicle injured in collision with other motor vehicles in nontraffic accident, subsequent encounter
V69.09XS	V69.09	Driver of heavy transport vehicle injured in collision with other motor vehicles in nontraffic accident, sequela
V69.10XA	V69.10	Passenger in heavy transport vehicle injured in collision with unspecified motor vehicles in nontraffic accident, initial encounter
V69.10XD	V69.10	Passenger in heavy transport vehicle injured in collision with unspecified motor vehicles in nontraffic accident, subsequent encounter
V69.10XS	V69.10	Passenger in heavy transport vehicle injured in collision with unspecified motor vehicles in nontraffic accident, sequela
V69.19XA	V69.19	Passenger in heavy transport vehicle injured in collision with other motor vehicles in nontraffic accident, initial encounter
V69.19XD	V69.19	Passenger in heavy transport vehicle injured in collision with other motor vehicles in nontraffic accident, subsequent encounter
V69.19XS	V69.19	Passenger in heavy transport vehicle injured in collision with other motor vehicles in nontraffic accident, sequela
V69.20XA	V69.20	Unspecified occupant of heavy transport vehicle injured in collision with unspecified motor vehicles in nontraffic accident, initial encounter
V69.20XD	V69.20	Unspecified occupant of heavy transport vehicle injured in collision with unspecified motor vehicles in nontraffic accident, subsequent encounter
V69.20XS	V69.20	Unspecified occupant of heavy transport vehicle injured in collision with unspecified motor vehicles in nontraffic accident, sequela
V69.29XA	V69.29	Unspecified occupant of heavy transport vehicle injured in collision with other motor vehicles in nontraffic accident, initial encounter
V69.29XD	V69.29	Unspecified occupant of heavy transport vehicle injured in collision with other motor vehicles in nontraffic accident, subsequent encounter
V69.29XS	V69.29	Unspecified occupant of heavy transport vehicle injured in collision with other motor vehicles in nontraffic accident, sequela
V69.3XXA	V69.3	Occupant (driver) (passenger) of heavy transport vehicle injured in unspecified nontraffic accident, initial encounter
V69.3XXD	V69.3	Occupant (driver) (passenger) of heavy transport vehicle injured in unspecified nontraffic accident, subsequent encounter
V69.3XXS	V69.3	Occupant (driver) (passenger) of heavy transport vehicle injured in unspecified nontraffic accident, sequela
V69.40XA	V69.40	Driver of heavy transport vehicle injured in collision with unspecified motor vehicles in traffic accident, initial encounter
V69.40XD	V69.40	Driver of heavy transport vehicle injured in collision with unspecified motor vehicles in traffic accident, subsequent encounter
V69.40XS	V69.40	Driver of heavy transport vehicle injured in collision with unspecified motor vehicles in traffic accident, sequela
V69.49XA	V69.49	Driver of heavy transport vehicle injured in collision with other motor vehicles in traffic accident, initial encounter
V69.49XD	V69.49	Driver of heavy transport vehicle injured in collision with other motor vehicles in traffic accident, subsequent encounter
V69.49XS	V69.49	Driver of heavy transport vehicle injured in collision with other motor vehicles in traffic accident, sequela
V69.50XA	V69.50	Passenger in heavy transport vehicle injured in collision with unspecified motor vehicles in traffic accident, initial encounter
V69.50XD	V69.50	Passenger in heavy transport vehicle injured in collision with unspecified motor vehicles in traffic accident, subsequent encounter
V69.50XS	V69.50	Passenger in heavy transport vehicle injured in collision with unspecified motor vehicles in traffic accident, sequela
V69.59XA	V69.59	Passenger in heavy transport vehicle injured in collision with other motor vehicles in traffic accident, initial encounter
V69.59XD	V69.59	Passenger in heavy transport vehicle injured in collision with other motor vehicles in traffic accident, subsequent encounter
V69.59XS	V69.59	Passenger in heavy transport vehicle injured in collision with other motor vehicles in traffic accident, sequela
V69.60XA	V69.60	Unspecified occupant of heavy transport vehicle injured in collision with unspecified motor vehicles in traffic accident, initial encounter
V69.60XD	V69.60	Unspecified occupant of heavy transport vehicle injured in collision with unspecified motor vehicles in traffic accident, subsequent encounter
V69.60XS	V69.60	Unspecified occupant of heavy transport vehicle injured in collision with unspecified motor vehicles in traffic accident, sequela
V69.69XA	V69.69	Unspecified occupant of heavy transport vehicle injured in collision with other motor vehicles in traffic accident, initial encounter
V69.69XD	V69.69	Unspecified occupant of heavy transport vehicle injured in collision with other motor vehicles in traffic accident, subsequent encounter
V69.69XS	V69.69	Unspecified occupant of heavy transport vehicle injured in collision with other motor vehicles in traffic accident, sequela
V69.81XA	V69.81	Occupant (driver) (passenger) of heavy transport vehicle injured in transport accidents with military vehicle, initial encounter
V69.81XD	V69.81	Occupant (driver) (passenger) of heavy transport vehicle injured in transport accidents with military vehicle, subsequent encounter
V69.81XS	V69.81	Occupant (driver) (passenger) of heavy transport vehicle injured in transport accidents with military vehicle, sequela
V69.88XA	V69.88	Occupant (driver) (passenger) of heavy transport vehicle injured in other specified transport accidents, initial encounter
V69.88XD	V69.88	Occupant (driver) (passenger) of heavy transport vehicle injured in other specified transport accidents, subsequent encounter
V69.88XS	V69.88	Occupant (driver) (passenger) of heavy transport vehicle injured in other specified transport accidents, sequela
V69.9XXA	V69.9	Occupant (driver) (passenger) of heavy transport vehicle injured in unspecified traffic accident, initial encounter
V69.9XXD	V69.9	Occupant (driver) (passenger) of heavy transport vehicle injured in unspecified traffic accident, subsequent encounter
V69.9XXS	V69.9	Occupant (driver) (passenger) of heavy transport vehicle injured in unspecified traffic accident, sequela
V70.0XXA	V70.0	Driver of bus injured in collision with pedestrian or animal in nontraffic accident, initial encounter
V70.0XXD	V70.0	Driver of bus injured in collision with pedestrian or animal in nontraffic accident, subsequent encounter
V70.0XXS	V70.0	Driver of bus injured in collision with pedestrian or animal in nontraffic accident, sequela
V70.1XXA	V70.1	Passenger on bus injured in collision with pedestrian or animal in nontraffic accident, initial encounter
V70.1XXD	V70.1	Passenger on bus injured in collision with pedestrian or animal in nontraffic accident, subsequent encounter
V70.1XXS	V70.1	Passenger on bus injured in collision with pedestrian or animal in nontraffic accident, sequela
V70.2XXA	V70.2	Person on outside of bus injured in collision with pedestrian or animal in nontraffic accident, initial encounter
V70.2XXD	V70.2	Person on outside of bus injured in collision with pedestrian or animal in nontraffic accident, subsequent encounter
V70.2XXS	V70.2	Person on outside of bus injured in collision with pedestrian or animal in nontraffic accident, sequela
V70.3XXA	V70.3	Unspecified occupant of bus injured in collision with pedestrian or animal in nontraffic accident, initial encounter
V70.3XXD	V70.3	Unspecified occupant of bus injured in collision with pedestrian or animal in nontraffic accident, subsequent encounter
V70.3XXS	V70.3	Unspecified occupant of bus injured in collision with pedestrian or animal in nontraffic accident, sequela
V70.4XXA	V70.4	Person boarding or alighting from bus injured in collision with pedestrian or animal, initial encounter
V70.4XXD	V70.4	Person boarding or alighting from bus injured in collision with pedestrian or animal, subsequent encounter
V70.4XXS	V70.4	Person boarding or alighting from bus injured in collision with pedestrian or animal, sequela
V70.5XXA	V70.5	Driver of bus injured in collision with pedestrian or animal in traffic accident, initial encounter
V70.5XXD	V70.5	Driver of bus injured in collision with pedestrian or animal in traffic accident, subsequent encounter
V70.5XXS	V70.5	Driver of bus injured in collision with pedestrian or animal in traffic accident, sequela
V70.6XXA	V70.6	Passenger on bus injured in collision with pedestrian or animal in traffic accident, initial encounter
V70.6XXD	V70.6	Passenger on bus injured in collision with pedestrian or animal in traffic accident, subsequent encounter
V70.6XXS	V70.6	Passenger on bus injured in collision with pedestrian or animal in traffic accident, sequela
V70.7XXA	V70.7	Person on outside of bus injured in collision with pedestrian or animal in traffic accident, initial encounter
V70.7XXD	V70.7	Person on outside of bus injured in collision with pedestrian or animal in traffic accident, subsequent encounter
V70.7XXS	V70.7	Person on outside of bus injured in collision with pedestrian or animal in traffic accident, sequela
V70.9XXA	V70.9	Unspecified occupant of bus injured in collision with pedestrian or animal in traffic accident, initial encounter
V70.9XXD	V70.9	Unspecified occupant of bus injured in collision with pedestrian or animal in traffic accident, subsequent encounter
V70.9XXS	V70.9	Unspecified occupant of bus injured in collision with pedestrian or animal in traffic accident, sequela
V71.0XXA	V71.0	Driver of bus injured in collision with pedal cycle in nontraffic accident, initial encounter
V71.0XXD	V71.0	Driver of bus injured in collision with pedal cycle in nontraffic accident, subsequent encounter
V71.0XXS	V71.0	Driver of bus injured in collision with pedal cycle in nontraffic accident, sequela
V71.1XXA	V71.1	Passenger on bus injured in collision with pedal cycle in nontraffic accident, initial encounter
V71.1XXD	V71.1	Passenger on bus injured in collision with pedal cycle in nontraffic accident, subsequent encounter
V71.1XXS	V71.1	Passenger on bus injured in collision with pedal cycle in nontraffic accident, sequela
V71.2XXA	V71.2	Person on outside of bus injured in collision with pedal cycle in nontraffic accident, initial encounter
V71.2XXD	V71.2	Person on outside of bus injured in collision with pedal cycle in nontraffic accident, subsequent encounter
V71.2XXS	V71.2	Person on outside of bus injured in collision with pedal cycle in nontraffic accident, sequela
V71.3XXA	V71.3	Unspecified occupant of bus injured in collision with pedal cycle in nontraffic accident, initial encounter
V71.3XXD	V71.3	Unspecified occupant of bus injured in collision with pedal cycle in nontraffic accident, subsequent encounter
V71.3XXS	V71.3	Unspecified occupant of bus injured in collision with pedal cycle in nontraffic accident, sequela
V71.4XXA	V71.4	Person boarding or alighting from bus injured in collision with pedal cycle, initial encounter
V71.4XXD	V71.4	Person boarding or alighting from bus injured in collision with pedal cycle, subsequent encounter
V71.4XXS	V71.4	Person boarding or alighting from bus injured in collision with pedal cycle, sequela
V71.5XXA	V71.5	Driver of bus injured in collision with pedal cycle in traffic accident, initial encounter
V71.5XXD	V71.5	Driver of bus injured in collision with pedal cycle in traffic accident, subsequent encounter
V71.5XXS	V71.5	Driver of bus injured in collision with pedal cycle in traffic accident, sequela
V71.6XXA	V71.6	Passenger on bus injured in collision with pedal cycle in traffic accident, initial encounter
V71.6XXD	V71.6	Passenger on bus injured in collision with pedal cycle in traffic accident, subsequent encounter
V71.6XXS	V71.6	Passenger on bus injured in collision with pedal cycle in traffic accident, sequela
V71.7XXA	V71.7	Person on outside of bus injured in collision with pedal cycle in traffic accident, initial encounter
V71.7XXD	V71.7	Person on outside of bus injured in collision with pedal cycle in traffic accident, subsequent encounter
V71.7XXS	V71.7	Person on outside of bus injured in collision with pedal cycle in traffic accident, sequela
V71.9XXA	V71.9	Unspecified occupant of bus injured in collision with pedal cycle in traffic accident, initial encounter
V71.9XXD	V71.9	Unspecified occupant of bus injured in collision with pedal cycle in traffic accident, subsequent encounter
V71.9XXS	V71.9	Unspecified occupant of bus injured in collision with pedal cycle in traffic accident, sequela
V72.0XXA	V72.0	Driver of bus injured in collision with two- or three-wheeled motor vehicle in nontraffic accident, initial encounter
V72.0XXD	V72.0	Driver of bus injured in collision with two- or three-wheeled motor vehicle in nontraffic accident, subsequent encounter
V72.0XXS	V72.0	Driver of bus injured in collision with two- or three-wheeled motor vehicle in nontraffic accident, sequela
V72.1XXA	V72.1	Passenger on bus injured in collision with two- or three-wheeled motor vehicle in nontraffic accident, initial encounter
V72.1XXD	V72.1	Passenger on bus injured in collision with two- or three-wheeled motor vehicle in nontraffic accident, subsequent encounter
V72.1XXS	V72.1	Passenger on bus injured in collision with two- or three-wheeled motor vehicle in nontraffic accident, sequela
V72.2XXA	V72.2	Person on outside of bus injured in collision with two- or three-wheeled motor vehicle in nontraffic accident, initial encounter
V72.2XXD	V72.2	Person on outside of bus injured in collision with two- or three-wheeled motor vehicle in nontraffic accident, subsequent encounter
V72.2XXS	V72.2	Person on outside of bus injured in collision with two- or three-wheeled motor vehicle in nontraffic accident, sequela
V72.3XXA	V72.3	Unspecified occupant of bus injured in collision with two- or three-wheeled motor vehicle in nontraffic accident, initial encounter
V72.3XXD	V72.3	Unspecified occupant of bus injured in collision with two- or three-wheeled motor vehicle in nontraffic accident, subsequent encounter
V72.3XXS	V72.3	Unspecified occupant of bus injured in collision with two- or three-wheeled motor vehicle in nontraffic accident, sequela
V72.4XXA	V72.4	Person boarding or alighting from bus injured in collision with two- or three-wheeled motor vehicle, initial encounter
V72.4XXD	V72.4	Person boarding or alighting from bus injured in collision with two- or three-wheeled motor vehicle, subsequent encounter
V72.4XXS	V72.4	Person boarding or alighting from bus injured in collision with two- or three-wheeled motor vehicle, sequela
V72.5XXA	V72.5	Driver of bus injured in collision with two- or three-wheeled motor vehicle in traffic accident, initial encounter
V72.5XXD	V72.5	Driver of bus injured in collision with two- or three-wheeled motor vehicle in traffic accident, subsequent encounter
V72.5XXS	V72.5	Driver of bus injured in collision with two- or three-wheeled motor vehicle in traffic accident, sequela
V72.6XXA	V72.6	Passenger on bus injured in collision with two- or three-wheeled motor vehicle in traffic accident, initial encounter
V72.6XXD	V72.6	Passenger on bus injured in collision with two- or three-wheeled motor vehicle in traffic accident, subsequent encounter
V72.6XXS	V72.6	Passenger on bus injured in collision with two- or three-wheeled motor vehicle in traffic accident, sequela
V72.7XXA	V72.7	Person on outside of bus injured in collision with two- or three-wheeled motor vehicle in traffic accident, initial encounter
V72.7XXD	V72.7	Person on outside of bus injured in collision with two- or three-wheeled motor vehicle in traffic accident, subsequent encounter
V72.7XXS	V72.7	Person on outside of bus injured in collision with two- or three-wheeled motor vehicle in traffic accident, sequela
V72.9XXA	V72.9	Unspecified occupant of bus injured in collision with two- or three-wheeled motor vehicle in traffic accident, initial encounter
V72.9XXD	V72.9	Unspecified occupant of bus injured in collision with two- or three-wheeled motor vehicle in traffic accident, subsequent encounter
V72.9XXS	V72.9	Unspecified occupant of bus injured in collision with two- or three-wheeled motor vehicle in traffic accident, sequela
V73.0XXA	V73.0	Driver of bus injured in collision with car, pick-up truck or van in nontraffic accident, initial encounter
V73.0XXD	V73.0	Driver of bus injured in collision with car, pick-up truck or van in nontraffic accident, subsequent encounter
V73.0XXS	V73.0	Driver of bus injured in collision with car, pick-up truck or van in nontraffic accident, sequela
V73.1XXA	V73.1	Passenger on bus injured in collision with car, pick-up truck or van in nontraffic accident, initial encounter
V73.1XXD	V73.1	Passenger on bus injured in collision with car, pick-up truck or van in nontraffic accident, subsequent encounter
V73.1XXS	V73.1	Passenger on bus injured in collision with car, pick-up truck or van in nontraffic accident, sequela
V73.2XXA	V73.2	Person on outside of bus injured in collision with car, pick-up truck or van in nontraffic accident, initial encounter
V73.2XXD	V73.2	Person on outside of bus injured in collision with car, pick-up truck or van in nontraffic accident, subsequent encounter
V73.2XXS	V73.2	Person on outside of bus injured in collision with car, pick-up truck or van in nontraffic accident, sequela
V73.3XXA	V73.3	Unspecified occupant of bus injured in collision with car, pick-up truck or van in nontraffic accident, initial encounter
V73.3XXD	V73.3	Unspecified occupant of bus injured in collision with car, pick-up truck or van in nontraffic accident, subsequent encounter
V73.3XXS	V73.3	Unspecified occupant of bus injured in collision with car, pick-up truck or van in nontraffic accident, sequela
V73.4XXA	V73.4	Person boarding or alighting from bus injured in collision with car, pick-up truck or van, initial encounter
V73.4XXD	V73.4	Person boarding or alighting from bus injured in collision with car, pick-up truck or van, subsequent encounter
V73.4XXS	V73.4	Person boarding or alighting from bus injured in collision with car, pick-up truck or van, sequela
V73.5XXA	V73.5	Driver of bus injured in collision with car, pick-up truck or van in traffic accident, initial encounter
V73.5XXD	V73.5	Driver of bus injured in collision with car, pick-up truck or van in traffic accident, subsequent encounter
V73.5XXS	V73.5	Driver of bus injured in collision with car, pick-up truck or van in traffic accident, sequela
V73.6XXA	V73.6	Passenger on bus injured in collision with car, pick-up truck or van in traffic accident, initial encounter
V73.6XXD	V73.6	Passenger on bus injured in collision with car, pick-up truck or van in traffic accident, subsequent encounter
V73.6XXS	V73.6	Passenger on bus injured in collision with car, pick-up truck or van in traffic accident, sequela
V73.7XXA	V73.7	Person on outside of bus injured in collision with car, pick-up truck or van in traffic accident, initial encounter
V73.7XXD	V73.7	Person on outside of bus injured in collision with car, pick-up truck or van in traffic accident, subsequent encounter
V73.7XXS	V73.7	Person on outside of bus injured in collision with car, pick-up truck or van in traffic accident, sequela
V73.9XXA	V73.9	Unspecified occupant of bus injured in collision with car, pick-up truck or van in traffic accident, initial encounter
V73.9XXD	V73.9	Unspecified occupant of bus injured in collision with car, pick-up truck or van in traffic accident, subsequent encounter
V73.9XXS	V73.9	Unspecified occupant of bus injured in collision with car, pick-up truck or van in traffic accident, sequela
V74.0XXA	V74.0	Driver of bus injured in collision with heavy transport vehicle or bus in nontraffic accident, initial encounter
V74.0XXD	V74.0	Driver of bus injured in collision with heavy transport vehicle or bus in nontraffic accident, subsequent encounter
V74.0XXS	V74.0	Driver of bus injured in collision with heavy transport vehicle or bus in nontraffic accident, sequela
V74.1XXA	V74.1	Passenger on bus injured in collision with heavy transport vehicle or bus in nontraffic accident, initial encounter
V74.1XXD	V74.1	Passenger on bus injured in collision with heavy transport vehicle or bus in nontraffic accident, subsequent encounter
V74.1XXS	V74.1	Passenger on bus injured in collision with heavy transport vehicle or bus in nontraffic accident, sequela
V74.2XXA	V74.2	Person on outside of bus injured in collision with heavy transport vehicle or bus in nontraffic accident, initial encounter
V74.2XXD	V74.2	Person on outside of bus injured in collision with heavy transport vehicle or bus in nontraffic accident, subsequent encounter
V74.2XXS	V74.2	Person on outside of bus injured in collision with heavy transport vehicle or bus in nontraffic accident, sequela
V74.3XXA	V74.3	Unspecified occupant of bus injured in collision with heavy transport vehicle or bus in nontraffic accident, initial encounter
V74.3XXD	V74.3	Unspecified occupant of bus injured in collision with heavy transport vehicle or bus in nontraffic accident, subsequent encounter
V74.3XXS	V74.3	Unspecified occupant of bus injured in collision with heavy transport vehicle or bus in nontraffic accident, sequela
V74.4XXA	V74.4	Person boarding or alighting from bus injured in collision with heavy transport vehicle or bus, initial encounter
V74.4XXD	V74.4	Person boarding or alighting from bus injured in collision with heavy transport vehicle or bus, subsequent encounter
V74.4XXS	V74.4	Person boarding or alighting from bus injured in collision with heavy transport vehicle or bus, sequela
V74.5XXA	V74.5	Driver of bus injured in collision with heavy transport vehicle or bus in traffic accident, initial encounter
V74.5XXD	V74.5	Driver of bus injured in collision with heavy transport vehicle or bus in traffic accident, subsequent encounter
V74.5XXS	V74.5	Driver of bus injured in collision with heavy transport vehicle or bus in traffic accident, sequela
V74.6XXA	V74.6	Passenger on bus injured in collision with heavy transport vehicle or bus in traffic accident, initial encounter
V74.6XXD	V74.6	Passenger on bus injured in collision with heavy transport vehicle or bus in traffic accident, subsequent encounter
V74.6XXS	V74.6	Passenger on bus injured in collision with heavy transport vehicle or bus in traffic accident, sequela
V74.7XXA	V74.7	Person on outside of bus injured in collision with heavy transport vehicle or bus in traffic accident, initial encounter
V74.7XXD	V74.7	Person on outside of bus injured in collision with heavy transport vehicle or bus in traffic accident, subsequent encounter
V74.7XXS	V74.7	Person on outside of bus injured in collision with heavy transport vehicle or bus in traffic accident, sequela
V74.9XXA	V74.9	Unspecified occupant of bus injured in collision with heavy transport vehicle or bus in traffic accident, initial encounter
V74.9XXD	V74.9	Unspecified occupant of bus injured in collision with heavy transport vehicle or bus in traffic accident, subsequent encounter
V74.9XXS	V74.9	Unspecified occupant of bus injured in collision with heavy transport vehicle or bus in traffic accident, sequela
V75.0XXA	V75.0	Driver of bus injured in collision with railway train or railway vehicle in nontraffic accident, initial encounter
V75.0XXD	V75.0	Driver of bus injured in collision with railway train or railway vehicle in nontraffic accident, subsequent encounter
V75.0XXS	V75.0	Driver of bus injured in collision with railway train or railway vehicle in nontraffic accident, sequela
V75.1XXA	V75.1	Passenger on bus injured in collision with railway train or railway vehicle in nontraffic accident, initial encounter
V75.1XXD	V75.1	Passenger on bus injured in collision with railway train or railway vehicle in nontraffic accident, subsequent encounter
V75.1XXS	V75.1	Passenger on bus injured in collision with railway train or railway vehicle in nontraffic accident, sequela
V75.2XXA	V75.2	Person on outside of bus injured in collision with railway train or railway vehicle in nontraffic accident, initial encounter
V75.2XXD	V75.2	Person on outside of bus injured in collision with railway train or railway vehicle in nontraffic accident, subsequent encounter
V75.2XXS	V75.2	Person on outside of bus injured in collision with railway train or railway vehicle in nontraffic accident, sequela
V75.3XXA	V75.3	Unspecified occupant of bus injured in collision with railway train or railway vehicle in nontraffic accident, initial encounter
V75.3XXD	V75.3	Unspecified occupant of bus injured in collision with railway train or railway vehicle in nontraffic accident, subsequent encounter
V75.3XXS	V75.3	Unspecified occupant of bus injured in collision with railway train or railway vehicle in nontraffic accident, sequela
V75.4XXA	V75.4	Person boarding or alighting from bus injured in collision with railway train or railway vehicle, initial encounter
V75.4XXD	V75.4	Person boarding or alighting from bus injured in collision with railway train or railway vehicle, subsequent encounter
V75.4XXS	V75.4	Person boarding or alighting from bus injured in collision with railway train or railway vehicle, sequela
V75.5XXA	V75.5	Driver of bus injured in collision with railway train or railway vehicle in traffic accident, initial encounter
V75.5XXD	V75.5	Driver of bus injured in collision with railway train or railway vehicle in traffic accident, subsequent encounter
V75.5XXS	V75.5	Driver of bus injured in collision with railway train or railway vehicle in traffic accident, sequela
V75.6XXA	V75.6	Passenger on bus injured in collision with railway train or railway vehicle in traffic accident, initial encounter
V75.6XXD	V75.6	Passenger on bus injured in collision with railway train or railway vehicle in traffic accident, subsequent encounter
V75.6XXS	V75.6	Passenger on bus injured in collision with railway train or railway vehicle in traffic accident, sequela
V75.7XXA	V75.7	Person on outside of bus injured in collision with railway train or railway vehicle in traffic accident, initial encounter
V75.7XXD	V75.7	Person on outside of bus injured in collision with railway train or railway vehicle in traffic accident, subsequent encounter
V75.7XXS	V75.7	Person on outside of bus injured in collision with railway train or railway vehicle in traffic accident, sequela
V75.9XXA	V75.9	Unspecified occupant of bus injured in collision with railway train or railway vehicle in traffic accident, initial encounter
V75.9XXD	V75.9	Unspecified occupant of bus injured in collision with railway train or railway vehicle in traffic accident, subsequent encounter
V75.9XXS	V75.9	Unspecified occupant of bus injured in collision with railway train or railway vehicle in traffic accident, sequela
V76.0XXA	V76.0	Driver of bus injured in collision with other nonmotor vehicle in nontraffic accident, initial encounter
V76.0XXD	V76.0	Driver of bus injured in collision with other nonmotor vehicle in nontraffic accident, subsequent encounter
V76.0XXS	V76.0	Driver of bus injured in collision with other nonmotor vehicle in nontraffic accident, sequela
V76.1XXA	V76.1	Passenger on bus injured in collision with other nonmotor vehicle in nontraffic accident, initial encounter
V76.1XXD	V76.1	Passenger on bus injured in collision with other nonmotor vehicle in nontraffic accident, subsequent encounter
V76.1XXS	V76.1	Passenger on bus injured in collision with other nonmotor vehicle in nontraffic accident, sequela
V76.2XXA	V76.2	Person on outside of bus injured in collision with other nonmotor vehicle in nontraffic accident, initial encounter
V76.2XXD	V76.2	Person on outside of bus injured in collision with other nonmotor vehicle in nontraffic accident, subsequent encounter
V76.2XXS	V76.2	Person on outside of bus injured in collision with other nonmotor vehicle in nontraffic accident, sequela
V76.3XXA	V76.3	Unspecified occupant of bus injured in collision with other nonmotor vehicle in nontraffic accident, initial encounter
V76.3XXD	V76.3	Unspecified occupant of bus injured in collision with other nonmotor vehicle in nontraffic accident, subsequent encounter
V76.3XXS	V76.3	Unspecified occupant of bus injured in collision with other nonmotor vehicle in nontraffic accident, sequela
V76.4XXA	V76.4	Person boarding or alighting from bus injured in collision with other nonmotor vehicle, initial encounter
V76.4XXD	V76.4	Person boarding or alighting from bus injured in collision with other nonmotor vehicle, subsequent encounter
V76.4XXS	V76.4	Person boarding or alighting from bus injured in collision with other nonmotor vehicle, sequela
V76.5XXA	V76.5	Driver of bus injured in collision with other nonmotor vehicle in traffic accident, initial encounter
V76.5XXD	V76.5	Driver of bus injured in collision with other nonmotor vehicle in traffic accident, subsequent encounter
V76.5XXS	V76.5	Driver of bus injured in collision with other nonmotor vehicle in traffic accident, sequela
V76.6XXA	V76.6	Passenger on bus injured in collision with other nonmotor vehicle in traffic accident, initial encounter
V76.6XXD	V76.6	Passenger on bus injured in collision with other nonmotor vehicle in traffic accident, subsequent encounter
V76.6XXS	V76.6	Passenger on bus injured in collision with other nonmotor vehicle in traffic accident, sequela
V76.7XXA	V76.7	Person on outside of bus injured in collision with other nonmotor vehicle in traffic accident, initial encounter
V76.7XXD	V76.7	Person on outside of bus injured in collision with other nonmotor vehicle in traffic accident, subsequent encounter
V76.7XXS	V76.7	Person on outside of bus injured in collision with other nonmotor vehicle in traffic accident, sequela
V76.9XXA	V76.9	Unspecified occupant of bus injured in collision with other nonmotor vehicle in traffic accident, initial encounter
V76.9XXD	V76.9	Unspecified occupant of bus injured in collision with other nonmotor vehicle in traffic accident, subsequent encounter
V76.9XXS	V76.9	Unspecified occupant of bus injured in collision with other nonmotor vehicle in traffic accident, sequela
V77.0XXA	V77.0	Driver of bus injured in collision with fixed or stationary object in nontraffic accident, initial encounter
V77.0XXD	V77.0	Driver of bus injured in collision with fixed or stationary object in nontraffic accident, subsequent encounter
V77.0XXS	V77.0	Driver of bus injured in collision with fixed or stationary object in nontraffic accident, sequela
V77.1XXA	V77.1	Passenger on bus injured in collision with fixed or stationary object in nontraffic accident, initial encounter
V77.1XXD	V77.1	Passenger on bus injured in collision with fixed or stationary object in nontraffic accident, subsequent encounter
V77.1XXS	V77.1	Passenger on bus injured in collision with fixed or stationary object in nontraffic accident, sequela
V77.2XXA	V77.2	Person on outside of bus injured in collision with fixed or stationary object in nontraffic accident, initial encounter
V77.2XXD	V77.2	Person on outside of bus injured in collision with fixed or stationary object in nontraffic accident, subsequent encounter
V77.2XXS	V77.2	Person on outside of bus injured in collision with fixed or stationary object in nontraffic accident, sequela
V77.3XXA	V77.3	Unspecified occupant of bus injured in collision with fixed or stationary object in nontraffic accident, initial encounter
V77.3XXD	V77.3	Unspecified occupant of bus injured in collision with fixed or stationary object in nontraffic accident, subsequent encounter
V77.3XXS	V77.3	Unspecified occupant of bus injured in collision with fixed or stationary object in nontraffic accident, sequela
V77.4XXA	V77.4	Person boarding or alighting from bus injured in collision with fixed or stationary object, initial encounter
V77.4XXD	V77.4	Person boarding or alighting from bus injured in collision with fixed or stationary object, subsequent encounter
V77.4XXS	V77.4	Person boarding or alighting from bus injured in collision with fixed or stationary object, sequela
V77.5XXA	V77.5	Driver of bus injured in collision with fixed or stationary object in traffic accident, initial encounter
V77.5XXD	V77.5	Driver of bus injured in collision with fixed or stationary object in traffic accident, subsequent encounter
V77.5XXS	V77.5	Driver of bus injured in collision with fixed or stationary object in traffic accident, sequela
V77.6XXA	V77.6	Passenger on bus injured in collision with fixed or stationary object in traffic accident, initial encounter
V77.6XXD	V77.6	Passenger on bus injured in collision with fixed or stationary object in traffic accident, subsequent encounter
V77.6XXS	V77.6	Passenger on bus injured in collision with fixed or stationary object in traffic accident, sequela
V77.7XXA	V77.7	Person on outside of bus injured in collision with fixed or stationary object in traffic accident, initial encounter
V77.7XXD	V77.7	Person on outside of bus injured in collision with fixed or stationary object in traffic accident, subsequent encounter
V77.7XXS	V77.7	Person on outside of bus injured in collision with fixed or stationary object in traffic accident, sequela
V77.9XXA	V77.9	Unspecified occupant of bus injured in collision with fixed or stationary object in traffic accident, initial encounter
V77.9XXD	V77.9	Unspecified occupant of bus injured in collision with fixed or stationary object in traffic accident, subsequent encounter
V77.9XXS	V77.9	Unspecified occupant of bus injured in collision with fixed or stationary object in traffic accident, sequela
V78.0XXA	V78.0	Driver of bus injured in noncollision transport accident in nontraffic accident, initial encounter
V78.0XXD	V78.0	Driver of bus injured in noncollision transport accident in nontraffic accident, subsequent encounter
V78.0XXS	V78.0	Driver of bus injured in noncollision transport accident in nontraffic accident, sequela
V78.1XXA	V78.1	Passenger on bus injured in noncollision transport accident in nontraffic accident, initial encounter
V78.1XXD	V78.1	Passenger on bus injured in noncollision transport accident in nontraffic accident, subsequent encounter
V78.1XXS	V78.1	Passenger on bus injured in noncollision transport accident in nontraffic accident, sequela
V78.2XXA	V78.2	Person on outside of bus injured in noncollision transport accident in nontraffic accident, initial encounter
V78.2XXD	V78.2	Person on outside of bus injured in noncollision transport accident in nontraffic accident, subsequent encounter
V78.2XXS	V78.2	Person on outside of bus injured in noncollision transport accident in nontraffic accident, sequela
V78.3XXA	V78.3	Unspecified occupant of bus injured in noncollision transport accident in nontraffic accident, initial encounter
V78.3XXD	V78.3	Unspecified occupant of bus injured in noncollision transport accident in nontraffic accident, subsequent encounter
V78.3XXS	V78.3	Unspecified occupant of bus injured in noncollision transport accident in nontraffic accident, sequela
V78.4XXA	V78.4	Person boarding or alighting from bus injured in noncollision transport accident, initial encounter
V78.4XXD	V78.4	Person boarding or alighting from bus injured in noncollision transport accident, subsequent encounter
V78.4XXS	V78.4	Person boarding or alighting from bus injured in noncollision transport accident, sequela
V78.5XXA	V78.5	Driver of bus injured in noncollision transport accident in traffic accident, initial encounter
V78.5XXD	V78.5	Driver of bus injured in noncollision transport accident in traffic accident, subsequent encounter
V78.5XXS	V78.5	Driver of bus injured in noncollision transport accident in traffic accident, sequela
V78.6XXA	V78.6	Passenger on bus injured in noncollision transport accident in traffic accident, initial encounter
V78.6XXD	V78.6	Passenger on bus injured in noncollision transport accident in traffic accident, subsequent encounter
V78.6XXS	V78.6	Passenger on bus injured in noncollision transport accident in traffic accident, sequela
V78.7XXA	V78.7	Person on outside of bus injured in noncollision transport accident in traffic accident, initial encounter
V78.7XXD	V78.7	Person on outside of bus injured in noncollision transport accident in traffic accident, subsequent encounter
V78.7XXS	V78.7	Person on outside of bus injured in noncollision transport accident in traffic accident, sequela
V78.9XXA	V78.9	Unspecified occupant of bus injured in noncollision transport accident in traffic accident, initial encounter
V78.9XXD	V78.9	Unspecified occupant of bus injured in noncollision transport accident in traffic accident, subsequent encounter
V78.9XXS	V78.9	Unspecified occupant of bus injured in noncollision transport accident in traffic accident, sequela
V79.00XA	V79.00	Driver of bus injured in collision with unspecified motor vehicles in nontraffic accident, initial encounter
V79.00XD	V79.00	Driver of bus injured in collision with unspecified motor vehicles in nontraffic accident, subsequent encounter
V79.00XS	V79.00	Driver of bus injured in collision with unspecified motor vehicles in nontraffic accident, sequela
V79.09XA	V79.09	Driver of bus injured in collision with other motor vehicles in nontraffic accident, initial encounter
V79.09XD	V79.09	Driver of bus injured in collision with other motor vehicles in nontraffic accident, subsequent encounter
V79.09XS	V79.09	Driver of bus injured in collision with other motor vehicles in nontraffic accident, sequela
V79.10XA	V79.10	Passenger on bus injured in collision with unspecified motor vehicles in nontraffic accident, initial encounter
V79.10XD	V79.10	Passenger on bus injured in collision with unspecified motor vehicles in nontraffic accident, subsequent encounter
V79.10XS	V79.10	Passenger on bus injured in collision with unspecified motor vehicles in nontraffic accident, sequela
V79.19XA	V79.19	Passenger on bus injured in collision with other motor vehicles in nontraffic accident, initial encounter
V79.19XD	V79.19	Passenger on bus injured in collision with other motor vehicles in nontraffic accident, subsequent encounter
V79.19XS	V79.19	Passenger on bus injured in collision with other motor vehicles in nontraffic accident, sequela
V79.20XA	V79.20	Unspecified bus occupant injured in collision with unspecified motor vehicles in nontraffic accident, initial encounter
V79.20XD	V79.20	Unspecified bus occupant injured in collision with unspecified motor vehicles in nontraffic accident, subsequent encounter
V79.20XS	V79.20	Unspecified bus occupant injured in collision with unspecified motor vehicles in nontraffic accident, sequela
V79.29XA	V79.29	Unspecified bus occupant injured in collision with other motor vehicles in nontraffic accident, initial encounter
V79.29XD	V79.29	Unspecified bus occupant injured in collision with other motor vehicles in nontraffic accident, subsequent encounter
V79.29XS	V79.29	Unspecified bus occupant injured in collision with other motor vehicles in nontraffic accident, sequela
V79.3XXA	V79.3	Bus occupant (driver) (passenger) injured in unspecified nontraffic accident, initial encounter
V79.3XXD	V79.3	Bus occupant (driver) (passenger) injured in unspecified nontraffic accident, subsequent encounter
V79.3XXS	V79.3	Bus occupant (driver) (passenger) injured in unspecified nontraffic accident, sequela
V79.40XA	V79.40	Driver of bus injured in collision with unspecified motor vehicles in traffic accident, initial encounter
V79.40XD	V79.40	Driver of bus injured in collision with unspecified motor vehicles in traffic accident, subsequent encounter
V79.40XS	V79.40	Driver of bus injured in collision with unspecified motor vehicles in traffic accident, sequela
V79.49XA	V79.49	Driver of bus injured in collision with other motor vehicles in traffic accident, initial encounter
V79.49XD	V79.49	Driver of bus injured in collision with other motor vehicles in traffic accident, subsequent encounter
V79.49XS	V79.49	Driver of bus injured in collision with other motor vehicles in traffic accident, sequela
V79.50XA	V79.50	Passenger on bus injured in collision with unspecified motor vehicles in traffic accident, initial encounter
V79.50XD	V79.50	Passenger on bus injured in collision with unspecified motor vehicles in traffic accident, subsequent encounter
V79.50XS	V79.50	Passenger on bus injured in collision with unspecified motor vehicles in traffic accident, sequela
V79.59XA	V79.59	Passenger on bus injured in collision with other motor vehicles in traffic accident, initial encounter
V79.59XD	V79.59	Passenger on bus injured in collision with other motor vehicles in traffic accident, subsequent encounter
V79.59XS	V79.59	Passenger on bus injured in collision with other motor vehicles in traffic accident, sequela
V79.60XA	V79.60	Unspecified bus occupant injured in collision with unspecified motor vehicles in traffic accident, initial encounter
V79.60XD	V79.60	Unspecified bus occupant injured in collision with unspecified motor vehicles in traffic accident, subsequent encounter
V79.60XS	V79.60	Unspecified bus occupant injured in collision with unspecified motor vehicles in traffic accident, sequela
V79.69XA	V79.69	Unspecified bus occupant injured in collision with other motor vehicles in traffic accident, initial encounter
V79.69XD	V79.69	Unspecified bus occupant injured in collision with other motor vehicles in traffic accident, subsequent encounter
V79.69XS	V79.69	Unspecified bus occupant injured in collision with other motor vehicles in traffic accident, sequela
V79.81XA	V79.81	Bus occupant (driver) (passenger) injured in transport accidents with military vehicle, initial encounter
V79.81XD	V79.81	Bus occupant (driver) (passenger) injured in transport accidents with military vehicle, subsequent encounter
V79.81XS	V79.81	Bus occupant (driver) (passenger) injured in transport accidents with military vehicle, sequela
V79.88XA	V79.88	Bus occupant (driver) (passenger) injured in other specified transport accidents, initial encounter
V79.88XD	V79.88	Bus occupant (driver) (passenger) injured in other specified transport accidents, subsequent encounter
V79.88XS	V79.88	Bus occupant (driver) (passenger) injured in other specified transport accidents, sequela
V79.9XXA	V79.9	Bus occupant (driver) (passenger) injured in unspecified traffic accident, initial encounter
V79.9XXD	V79.9	Bus occupant (driver) (passenger) injured in unspecified traffic accident, subsequent encounter
V79.9XXS	V79.9	Bus occupant (driver) (passenger) injured in unspecified traffic accident, sequela
V80.010A	V80.010	Animal-rider injured by fall from or being thrown from horse in noncollision accident, initial encounter
V80.010D	V80.010	Animal-rider injured by fall from or being thrown from horse in noncollision accident, subsequent encounter
V80.010S	V80.010	Animal-rider injured by fall from or being thrown from horse in noncollision accident, sequela
V80.018A	V80.018	Animal-rider injured by fall from or being thrown from other animal in noncollision accident, initial encounter
V80.018D	V80.018	Animal-rider injured by fall from or being thrown from other animal in noncollision accident, subsequent encounter
V80.018S	V80.018	Animal-rider injured by fall from or being thrown from other animal in noncollision accident, sequela
V80.02XA	V80.02	Occupant of animal-drawn vehicle injured by fall from or being thrown from animal-drawn vehicle in noncollision accident, initial encounter
V80.02XD	V80.02	Occupant of animal-drawn vehicle injured by fall from or being thrown from animal-drawn vehicle in noncollision accident, subsequent encounter
V80.02XS	V80.02	Occupant of animal-drawn vehicle injured by fall from or being thrown from animal-drawn vehicle in noncollision accident, sequela
V80.11XA	V80.11	Animal-rider injured in collision with pedestrian or animal, initial encounter
V80.11XD	V80.11	Animal-rider injured in collision with pedestrian or animal, subsequent encounter
V80.11XS	V80.11	Animal-rider injured in collision with pedestrian or animal, sequela
V80.12XA	V80.12	Occupant of animal-drawn vehicle injured in collision with pedestrian or animal, initial encounter
V80.12XD	V80.12	Occupant of animal-drawn vehicle injured in collision with pedestrian or animal, subsequent encounter
V80.12XS	V80.12	Occupant of animal-drawn vehicle injured in collision with pedestrian or animal, sequela
V80.21XA	V80.21	Animal-rider injured in collision with pedal cycle, initial encounter
V80.21XD	V80.21	Animal-rider injured in collision with pedal cycle, subsequent encounter
V80.21XS	V80.21	Animal-rider injured in collision with pedal cycle, sequela
V80.22XA	V80.22	Occupant of animal-drawn vehicle injured in collision with pedal cycle, initial encounter
V80.22XD	V80.22	Occupant of animal-drawn vehicle injured in collision with pedal cycle, subsequent encounter
V80.22XS	V80.22	Occupant of animal-drawn vehicle injured in collision with pedal cycle, sequela
V80.31XA	V80.31	Animal-rider injured in collision with two- or three-wheeled motor vehicle, initial encounter
V80.31XD	V80.31	Animal-rider injured in collision with two- or three-wheeled motor vehicle, subsequent encounter
V80.31XS	V80.31	Animal-rider injured in collision with two- or three-wheeled motor vehicle, sequela
V80.32XA	V80.32	Occupant of animal-drawn vehicle injured in collision with two- or three-wheeled motor vehicle, initial encounter
V80.32XD	V80.32	Occupant of animal-drawn vehicle injured in collision with two- or three-wheeled motor vehicle, subsequent encounter
V80.32XS	V80.32	Occupant of animal-drawn vehicle injured in collision with two- or three-wheeled motor vehicle, sequela
V80.41XA	V80.41	Animal-rider injured in collision with car, pick-up truck, van, heavy transport vehicle or bus, initial encounter
V80.41XD	V80.41	Animal-rider injured in collision with car, pick-up truck, van, heavy transport vehicle or bus, subsequent encounter
V80.41XS	V80.41	Animal-rider injured in collision with car, pick-up truck, van, heavy transport vehicle or bus, sequela
V80.42XA	V80.42	Occupant of animal-drawn vehicle injured in collision with car, pick-up truck, van, heavy transport vehicle or bus, initial encounter
V80.42XD	V80.42	Occupant of animal-drawn vehicle injured in collision with car, pick-up truck, van, heavy transport vehicle or bus, subsequent encounter
V80.42XS	V80.42	Occupant of animal-drawn vehicle injured in collision with car, pick-up truck, van, heavy transport vehicle or bus, sequela
V80.51XA	V80.51	Animal-rider injured in collision with other specified motor vehicle, initial encounter
V80.51XD	V80.51	Animal-rider injured in collision with other specified motor vehicle, subsequent encounter
V80.51XS	V80.51	Animal-rider injured in collision with other specified motor vehicle, sequela
V80.52XA	V80.52	Occupant of animal-drawn vehicle injured in collision with other specified motor vehicle, initial encounter
V80.52XD	V80.52	Occupant of animal-drawn vehicle injured in collision with other specified motor vehicle, subsequent encounter
V80.52XS	V80.52	Occupant of animal-drawn vehicle injured in collision with other specified motor vehicle, sequela
V80.61XA	V80.61	Animal-rider injured in collision with railway train or railway vehicle, initial encounter
V80.61XD	V80.61	Animal-rider injured in collision with railway train or railway vehicle, subsequent encounter
V80.61XS	V80.61	Animal-rider injured in collision with railway train or railway vehicle, sequela
V80.62XA	V80.62	Occupant of animal-drawn vehicle injured in collision with railway train or railway vehicle, initial encounter
V80.62XD	V80.62	Occupant of animal-drawn vehicle injured in collision with railway train or railway vehicle, subsequent encounter
V80.62XS	V80.62	Occupant of animal-drawn vehicle injured in collision with railway train or railway vehicle, sequela
V80.710A	V80.710	Animal-rider injured in collision with other animal being ridden, initial encounter
V80.710D	V80.710	Animal-rider injured in collision with other animal being ridden, subsequent encounter
V80.710S	V80.710	Animal-rider injured in collision with other animal being ridden, sequela
V80.711A	V80.711	Occupant of animal-drawn vehicle injured in collision with animal being ridden, initial encounter
V80.711D	V80.711	Occupant of animal-drawn vehicle injured in collision with animal being ridden, subsequent encounter
V80.711S	V80.711	Occupant of animal-drawn vehicle injured in collision with animal being ridden, sequela
V80.720A	V80.720	Animal-rider injured in collision with animal-drawn vehicle, initial encounter
V80.720D	V80.720	Animal-rider injured in collision with animal-drawn vehicle, subsequent encounter
V80.720S	V80.720	Animal-rider injured in collision with animal-drawn vehicle, sequela
V80.721A	V80.721	Occupant of animal-drawn vehicle injured in collision with other animal-drawn vehicle, initial encounter
V80.721D	V80.721	Occupant of animal-drawn vehicle injured in collision with other animal-drawn vehicle, subsequent encounter
V80.721S	V80.721	Occupant of animal-drawn vehicle injured in collision with other animal-drawn vehicle, sequela
V80.730A	V80.730	Animal-rider injured in collision with streetcar, initial encounter
V80.730D	V80.730	Animal-rider injured in collision with streetcar, subsequent encounter
V80.730S	V80.730	Animal-rider injured in collision with streetcar, sequela
V80.731A	V80.731	Occupant of animal-drawn vehicle injured in collision with streetcar, initial encounter
V80.731D	V80.731	Occupant of animal-drawn vehicle injured in collision with streetcar, subsequent encounter
V80.731S	V80.731	Occupant of animal-drawn vehicle injured in collision with streetcar, sequela
V80.790A	V80.790	Animal-rider injured in collision with other nonmotor vehicles, initial encounter
V80.790D	V80.790	Animal-rider injured in collision with other nonmotor vehicles, subsequent encounter
V80.790S	V80.790	Animal-rider injured in collision with other nonmotor vehicles, sequela
V80.791A	V80.791	Occupant of animal-drawn vehicle injured in collision with other nonmotor vehicles, initial encounter
V80.791D	V80.791	Occupant of animal-drawn vehicle injured in collision with other nonmotor vehicles, subsequent encounter
V80.791S	V80.791	Occupant of animal-drawn vehicle injured in collision with other nonmotor vehicles, sequela
V80.81XA	V80.81	Animal-rider injured in collision with fixed or stationary object, initial encounter
V80.81XD	V80.81	Animal-rider injured in collision with fixed or stationary object, subsequent encounter
V80.81XS	V80.81	Animal-rider injured in collision with fixed or stationary object, sequela
V80.82XA	V80.82	Occupant of animal-drawn vehicle injured in collision with fixed or stationary object, initial encounter
V80.82XD	V80.82	Occupant of animal-drawn vehicle injured in collision with fixed or stationary object, subsequent encounter
V80.82XS	V80.82	Occupant of animal-drawn vehicle injured in collision with fixed or stationary object, sequela
V80.910A	V80.910	Animal-rider injured in transport accident with military vehicle, initial encounter
V80.910D	V80.910	Animal-rider injured in transport accident with military vehicle, subsequent encounter
V80.910S	V80.910	Animal-rider injured in transport accident with military vehicle, sequela
V80.918A	V80.918	Animal-rider injured in other transport accident, initial encounter
V80.918D	V80.918	Animal-rider injured in other transport accident, subsequent encounter
V80.918S	V80.918	Animal-rider injured in other transport accident, sequela
V80.919A	V80.919	Animal-rider injured in unspecified transport accident, initial encounter
V80.919D	V80.919	Animal-rider injured in unspecified transport accident, subsequent encounter
V80.919S	V80.919	Animal-rider injured in unspecified transport accident, sequela
V80.920A	V80.920	Occupant of animal-drawn vehicle injured in transport accident with military vehicle, initial encounter
V80.920D	V80.920	Occupant of animal-drawn vehicle injured in transport accident with military vehicle, subsequent encounter
V80.920S	V80.920	Occupant of animal-drawn vehicle injured in transport accident with military vehicle, sequela
V80.928A	V80.928	Occupant of animal-drawn vehicle injured in other transport accident, initial encounter
V80.928D	V80.928	Occupant of animal-drawn vehicle injured in other transport accident, subsequent encounter
V80.928S	V80.928	Occupant of animal-drawn vehicle injured in other transport accident, sequela
V80.929A	V80.929	Occupant of animal-drawn vehicle injured in unspecified transport accident, initial encounter
V80.929D	V80.929	Occupant of animal-drawn vehicle injured in unspecified transport accident, subsequent encounter
V80.929S	V80.929	Occupant of animal-drawn vehicle injured in unspecified transport accident, sequela
V81.0XXA	V81.0	Occupant of railway train or railway vehicle injured in collision with motor vehicle in nontraffic accident, initial encounter
V81.0XXD	V81.0	Occupant of railway train or railway vehicle injured in collision with motor vehicle in nontraffic accident, subsequent encounter
V81.0XXS	V81.0	Occupant of railway train or railway vehicle injured in collision with motor vehicle in nontraffic accident, sequela
V81.1XXA	V81.1	Occupant of railway train or railway vehicle injured in collision with motor vehicle in traffic accident, initial encounter
V81.1XXD	V81.1	Occupant of railway train or railway vehicle injured in collision with motor vehicle in traffic accident, subsequent encounter
V81.1XXS	V81.1	Occupant of railway train or railway vehicle injured in collision with motor vehicle in traffic accident, sequela
V81.2XXA	V81.2	Occupant of railway train or railway vehicle injured in collision with or hit by rolling stock, initial encounter
V81.2XXD	V81.2	Occupant of railway train or railway vehicle injured in collision with or hit by rolling stock, subsequent encounter
V81.2XXS	V81.2	Occupant of railway train or railway vehicle injured in collision with or hit by rolling stock, sequela
V81.3XXA	V81.3	Occupant of railway train or railway vehicle injured in collision with other object, initial encounter
V81.3XXD	V81.3	Occupant of railway train or railway vehicle injured in collision with other object, subsequent encounter
V81.3XXS	V81.3	Occupant of railway train or railway vehicle injured in collision with other object, sequela
V81.4XXA	V81.4	Person injured while boarding or alighting from railway train or railway vehicle, initial encounter
V81.4XXD	V81.4	Person injured while boarding or alighting from railway train or railway vehicle, subsequent encounter
V81.4XXS	V81.4	Person injured while boarding or alighting from railway train or railway vehicle, sequela
V81.5XXA	V81.5	Occupant of railway train or railway vehicle injured by fall in railway train or railway vehicle, initial encounter
V81.5XXD	V81.5	Occupant of railway train or railway vehicle injured by fall in railway train or railway vehicle, subsequent encounter
V81.5XXS	V81.5	Occupant of railway train or railway vehicle injured by fall in railway train or railway vehicle, sequela
V81.6XXA	V81.6	Occupant of railway train or railway vehicle injured by fall from railway train or railway vehicle, initial encounter
V81.6XXD	V81.6	Occupant of railway train or railway vehicle injured by fall from railway train or railway vehicle, subsequent encounter
V81.6XXS	V81.6	Occupant of railway train or railway vehicle injured by fall from railway train or railway vehicle, sequela
V81.7XXA	V81.7	Occupant of railway train or railway vehicle injured in derailment without antecedent collision, initial encounter
V81.7XXD	V81.7	Occupant of railway train or railway vehicle injured in derailment without antecedent collision, subsequent encounter
V81.7XXS	V81.7	Occupant of railway train or railway vehicle injured in derailment without antecedent collision, sequela
V81.81XA	V81.81	Occupant of railway train or railway vehicle injured due to explosion or fire on train, initial encounter
V81.81XD	V81.81	Occupant of railway train or railway vehicle injured due to explosion or fire on train, subsequent encounter
V81.81XS	V81.81	Occupant of railway train or railway vehicle injured due to explosion or fire on train, sequela
V81.82XA	V81.82	Occupant of railway train or railway vehicle injured due to object falling onto train, initial encounter
V81.82XD	V81.82	Occupant of railway train or railway vehicle injured due to object falling onto train, subsequent encounter
V81.82XS	V81.82	Occupant of railway train or railway vehicle injured due to object falling onto train, sequela
V81.83XA	V81.83	Occupant of railway train or railway vehicle injured due to collision with military vehicle, initial encounter
V81.83XD	V81.83	Occupant of railway train or railway vehicle injured due to collision with military vehicle, subsequent encounter
V81.83XS	V81.83	Occupant of railway train or railway vehicle injured due to collision with military vehicle, sequela
V81.89XA	V81.89	Occupant of railway train or railway vehicle injured due to other specified railway accident, initial encounter
V81.89XD	V81.89	Occupant of railway train or railway vehicle injured due to other specified railway accident, subsequent encounter
V81.89XS	V81.89	Occupant of railway train or railway vehicle injured due to other specified railway accident, sequela
V81.9XXA	V81.9	Occupant of railway train or railway vehicle injured in unspecified railway accident, initial encounter
V81.9XXD	V81.9	Occupant of railway train or railway vehicle injured in unspecified railway accident, subsequent encounter
V81.9XXS	V81.9	Occupant of railway train or railway vehicle injured in unspecified railway accident, sequela
V82.0XXA	V82.0	Occupant of streetcar injured in collision with motor vehicle in nontraffic accident, initial encounter
V82.0XXD	V82.0	Occupant of streetcar injured in collision with motor vehicle in nontraffic accident, subsequent encounter
V82.0XXS	V82.0	Occupant of streetcar injured in collision with motor vehicle in nontraffic accident, sequela
V82.1XXA	V82.1	Occupant of streetcar injured in collision with motor vehicle in traffic accident, initial encounter
V82.1XXD	V82.1	Occupant of streetcar injured in collision with motor vehicle in traffic accident, subsequent encounter
V82.1XXS	V82.1	Occupant of streetcar injured in collision with motor vehicle in traffic accident, sequela
V82.2XXA	V82.2	Occupant of streetcar injured in collision with or hit by rolling stock, initial encounter
V82.2XXD	V82.2	Occupant of streetcar injured in collision with or hit by rolling stock, subsequent encounter
V82.2XXS	V82.2	Occupant of streetcar injured in collision with or hit by rolling stock, sequela
V82.3XXA	V82.3	Occupant of streetcar injured in collision with other object, initial encounter
V82.3XXD	V82.3	Occupant of streetcar injured in collision with other object, subsequent encounter
V82.3XXS	V82.3	Occupant of streetcar injured in collision with other object, sequela
V82.4XXA	V82.4	Person injured while boarding or alighting from streetcar, initial encounter
V82.4XXD	V82.4	Person injured while boarding or alighting from streetcar, subsequent encounter
V82.4XXS	V82.4	Person injured while boarding or alighting from streetcar, sequela
V82.5XXA	V82.5	Occupant of streetcar injured by fall in streetcar, initial encounter
V82.5XXD	V82.5	Occupant of streetcar injured by fall in streetcar, subsequent encounter
V82.5XXS	V82.5	Occupant of streetcar injured by fall in streetcar, sequela
V82.6XXA	V82.6	Occupant of streetcar injured by fall from streetcar, initial encounter
V82.6XXD	V82.6	Occupant of streetcar injured by fall from streetcar, subsequent encounter
V82.6XXS	V82.6	Occupant of streetcar injured by fall from streetcar, sequela
V82.7XXA	V82.7	Occupant of streetcar injured in derailment without antecedent collision, initial encounter
V82.7XXD	V82.7	Occupant of streetcar injured in derailment without antecedent collision, subsequent encounter
V82.7XXS	V82.7	Occupant of streetcar injured in derailment without antecedent collision, sequela
V82.8XXA	V82.8	Occupant of streetcar injured in other specified transport accidents, initial encounter
V82.8XXD	V82.8	Occupant of streetcar injured in other specified transport accidents, subsequent encounter
V82.8XXS	V82.8	Occupant of streetcar injured in other specified transport accidents, sequela
V82.9XXA	V82.9	Occupant of streetcar injured in unspecified traffic accident, initial encounter
V82.9XXD	V82.9	Occupant of streetcar injured in unspecified traffic accident, subsequent encounter
V82.9XXS	V82.9	Occupant of streetcar injured in unspecified traffic accident, sequela
V83.0XXA	V83.0	Driver of special industrial vehicle injured in traffic accident, initial encounter
V83.0XXD	V83.0	Driver of special industrial vehicle injured in traffic accident, subsequent encounter
V83.0XXS	V83.0	Driver of special industrial vehicle injured in traffic accident, sequela
V83.1XXA	V83.1	Passenger of special industrial vehicle injured in traffic accident, initial encounter
V83.1XXD	V83.1	Passenger of special industrial vehicle injured in traffic accident, subsequent encounter
V83.1XXS	V83.1	Passenger of special industrial vehicle injured in traffic accident, sequela
V83.2XXA	V83.2	Person on outside of special industrial vehicle injured in traffic accident, initial encounter
V83.2XXD	V83.2	Person on outside of special industrial vehicle injured in traffic accident, subsequent encounter
V83.2XXS	V83.2	Person on outside of special industrial vehicle injured in traffic accident, sequela
V83.3XXA	V83.3	Unspecified occupant of special industrial vehicle injured in traffic accident, initial encounter
V83.3XXD	V83.3	Unspecified occupant of special industrial vehicle injured in traffic accident, subsequent encounter
V83.3XXS	V83.3	Unspecified occupant of special industrial vehicle injured in traffic accident, sequela
V83.4XXA	V83.4	Person injured while boarding or alighting from special industrial vehicle, initial encounter
V83.4XXD	V83.4	Person injured while boarding or alighting from special industrial vehicle, subsequent encounter
V83.4XXS	V83.4	Person injured while boarding or alighting from special industrial vehicle, sequela
V83.5XXA	V83.5	Driver of special industrial vehicle injured in nontraffic accident, initial encounter
V83.5XXD	V83.5	Driver of special industrial vehicle injured in nontraffic accident, subsequent encounter
V83.5XXS	V83.5	Driver of special industrial vehicle injured in nontraffic accident, sequela
V83.6XXA	V83.6	Passenger of special industrial vehicle injured in nontraffic accident, initial encounter
V83.6XXD	V83.6	Passenger of special industrial vehicle injured in nontraffic accident, subsequent encounter
V83.6XXS	V83.6	Passenger of special industrial vehicle injured in nontraffic accident, sequela
V83.7XXA	V83.7	Person on outside of special industrial vehicle injured in nontraffic accident, initial encounter
V83.7XXD	V83.7	Person on outside of special industrial vehicle injured in nontraffic accident, subsequent encounter
V83.7XXS	V83.7	Person on outside of special industrial vehicle injured in nontraffic accident, sequela
V83.9XXA	V83.9	Unspecified occupant of special industrial vehicle injured in nontraffic accident, initial encounter
V83.9XXD	V83.9	Unspecified occupant of special industrial vehicle injured in nontraffic accident, subsequent encounter
V83.9XXS	V83.9	Unspecified occupant of special industrial vehicle injured in nontraffic accident, sequela
V84.0XXA	V84.0	Driver of special agricultural vehicle injured in traffic accident, initial encounter
V84.0XXD	V84.0	Driver of special agricultural vehicle injured in traffic accident, subsequent encounter
V84.0XXS	V84.0	Driver of special agricultural vehicle injured in traffic accident, sequela
V84.1XXA	V84.1	Passenger of special agricultural vehicle injured in traffic accident, initial encounter
V84.1XXD	V84.1	Passenger of special agricultural vehicle injured in traffic accident, subsequent encounter
V84.1XXS	V84.1	Passenger of special agricultural vehicle injured in traffic accident, sequela
V84.2XXA	V84.2	Person on outside of special agricultural vehicle injured in traffic accident, initial encounter
V84.2XXD	V84.2	Person on outside of special agricultural vehicle injured in traffic accident, subsequent encounter
V84.2XXS	V84.2	Person on outside of special agricultural vehicle injured in traffic accident, sequela
V84.3XXA	V84.3	Unspecified occupant of special agricultural vehicle injured in traffic accident, initial encounter
V84.3XXD	V84.3	Unspecified occupant of special agricultural vehicle injured in traffic accident, subsequent encounter
V84.3XXS	V84.3	Unspecified occupant of special agricultural vehicle injured in traffic accident, sequela
V84.4XXA	V84.4	Person injured while boarding or alighting from special agricultural vehicle, initial encounter
V84.4XXD	V84.4	Person injured while boarding or alighting from special agricultural vehicle, subsequent encounter
V84.4XXS	V84.4	Person injured while boarding or alighting from special agricultural vehicle, sequela
V84.5XXA	V84.5	Driver of special agricultural vehicle injured in nontraffic accident, initial encounter
V84.5XXD	V84.5	Driver of special agricultural vehicle injured in nontraffic accident, subsequent encounter
V84.5XXS	V84.5	Driver of special agricultural vehicle injured in nontraffic accident, sequela
V84.6XXA	V84.6	Passenger of special agricultural vehicle injured in nontraffic accident, initial encounter
V84.6XXD	V84.6	Passenger of special agricultural vehicle injured in nontraffic accident, subsequent encounter
V84.6XXS	V84.6	Passenger of special agricultural vehicle injured in nontraffic accident, sequela
V84.7XXA	V84.7	Person on outside of special agricultural vehicle injured in nontraffic accident, initial encounter
V84.7XXD	V84.7	Person on outside of special agricultural vehicle injured in nontraffic accident, subsequent encounter
V84.7XXS	V84.7	Person on outside of special agricultural vehicle injured in nontraffic accident, sequela
V84.9XXA	V84.9	Unspecified occupant of special agricultural vehicle injured in nontraffic accident, initial encounter
V84.9XXD	V84.9	Unspecified occupant of special agricultural vehicle injured in nontraffic accident, subsequent encounter
V84.9XXS	V84.9	Unspecified occupant of special agricultural vehicle injured in nontraffic accident, sequela
V85.0XXA	V85.0	Driver of special construction vehicle injured in traffic accident, initial encounter
V85.0XXD	V85.0	Driver of special construction vehicle injured in traffic accident, subsequent encounter
V85.0XXS	V85.0	Driver of special construction vehicle injured in traffic accident, sequela
V85.1XXA	V85.1	Passenger of special construction vehicle injured in traffic accident, initial encounter
V85.1XXD	V85.1	Passenger of special construction vehicle injured in traffic accident, subsequent encounter
V85.1XXS	V85.1	Passenger of special construction vehicle injured in traffic accident, sequela
V85.2XXA	V85.2	Person on outside of special construction vehicle injured in traffic accident, initial encounter
V85.2XXD	V85.2	Person on outside of special construction vehicle injured in traffic accident, subsequent encounter
V85.2XXS	V85.2	Person on outside of special construction vehicle injured in traffic accident, sequela
V85.3XXA	V85.3	Unspecified occupant of special construction vehicle injured in traffic accident, initial encounter
V85.3XXD	V85.3	Unspecified occupant of special construction vehicle injured in traffic accident, subsequent encounter
V85.3XXS	V85.3	Unspecified occupant of special construction vehicle injured in traffic accident, sequela
V85.4XXA	V85.4	Person injured while boarding or alighting from special construction vehicle, initial encounter
V85.4XXD	V85.4	Person injured while boarding or alighting from special construction vehicle, subsequent encounter
V85.4XXS	V85.4	Person injured while boarding or alighting from special construction vehicle, sequela
V85.5XXA	V85.5	Driver of special construction vehicle injured in nontraffic accident, initial encounter
V85.5XXD	V85.5	Driver of special construction vehicle injured in nontraffic accident, subsequent encounter
V85.5XXS	V85.5	Driver of special construction vehicle injured in nontraffic accident, sequela
V85.6XXA	V85.6	Passenger of special construction vehicle injured in nontraffic accident, initial encounter
V85.6XXD	V85.6	Passenger of special construction vehicle injured in nontraffic accident, subsequent encounter
V85.6XXS	V85.6	Passenger of special construction vehicle injured in nontraffic accident, sequela
V85.7XXA	V85.7	Person on outside of special construction vehicle injured in nontraffic accident, initial encounter
V85.7XXD	V85.7	Person on outside of special construction vehicle injured in nontraffic accident, subsequent encounter
V85.7XXS	V85.7	Person on outside of special construction vehicle injured in nontraffic accident, sequela
V85.9XXA	V85.9	Unspecified occupant of special construction vehicle injured in nontraffic accident, initial encounter
V85.9XXD	V85.9	Unspecified occupant of special construction vehicle injured in nontraffic accident, subsequent encounter
V85.9XXS	V85.9	Unspecified occupant of special construction vehicle injured in nontraffic accident, sequela
V86.01XA	V86.01	Driver of ambulance or fire engine injured in traffic accident, initial encounter
V86.01XD	V86.01	Driver of ambulance or fire engine injured in traffic accident, subsequent encounter
V86.01XS	V86.01	Driver of ambulance or fire engine injured in traffic accident, sequela
V86.02XA	V86.02	Driver of snowmobile injured in traffic accident, initial encounter
V86.02XD	V86.02	Driver of snowmobile injured in traffic accident, subsequent encounter
V86.02XS	V86.02	Driver of snowmobile injured in traffic accident, sequela
V86.03XA	V86.03	Driver of dune buggy injured in traffic accident, initial encounter
V86.03XD	V86.03	Driver of dune buggy injured in traffic accident, subsequent encounter
V86.03XS	V86.03	Driver of dune buggy injured in traffic accident, sequela
V86.04XA	V86.04	Driver of military vehicle injured in traffic accident, initial encounter
V86.04XD	V86.04	Driver of military vehicle injured in traffic accident, subsequent encounter
V86.04XS	V86.04	Driver of military vehicle injured in traffic accident, sequela
V86.05XA	V86.05	Driver of 3- or 4- wheeled all-terrain vehicle (ATV) injured in traffic accident, initial encounter
V86.05XD	V86.05	Driver of 3- or 4- wheeled all-terrain vehicle (ATV) injured in traffic accident, subsequent encounter
V86.05XS	V86.05	Driver of 3- or 4- wheeled all-terrain vehicle (ATV) injured in traffic accident, sequela
V86.06XA	V86.06	Driver of dirt bike or motor/cross bike injured in traffic accident, initial encounter
V86.06XD	V86.06	Driver of dirt bike or motor/cross bike injured in traffic accident, subsequent encounter
V86.06XS	V86.06	Driver of dirt bike or motor/cross bike injured in traffic accident, sequela
V86.09XA	V86.09	Driver of other special all-terrain or other off-road motor vehicle injured in traffic accident, initial encounter
V86.09XD	V86.09	Driver of other special all-terrain or other off-road motor vehicle injured in traffic accident, subsequent encounter
V86.09XS	V86.09	Driver of other special all-terrain or other off-road motor vehicle injured in traffic accident, sequela
V86.11XA	V86.11	Passenger of ambulance or fire engine injured in traffic accident, initial encounter
V86.11XD	V86.11	Passenger of ambulance or fire engine injured in traffic accident, subsequent encounter
V86.11XS	V86.11	Passenger of ambulance or fire engine injured in traffic accident, sequela
V86.12XA	V86.12	Passenger of snowmobile injured in traffic accident, initial encounter
V86.12XD	V86.12	Passenger of snowmobile injured in traffic accident, subsequent encounter
V86.12XS	V86.12	Passenger of snowmobile injured in traffic accident, sequela
V86.13XA	V86.13	Passenger of dune buggy injured in traffic accident, initial encounter
V86.13XD	V86.13	Passenger of dune buggy injured in traffic accident, subsequent encounter
V86.13XS	V86.13	Passenger of dune buggy injured in traffic accident, sequela
V86.14XA	V86.14	Passenger of military vehicle injured in traffic accident, initial encounter
V86.14XD	V86.14	Passenger of military vehicle injured in traffic accident, subsequent encounter
V86.14XS	V86.14	Passenger of military vehicle injured in traffic accident, sequela
V86.15XA	V86.15	Passenger of 3- or 4- wheeled all-terrain vehicle (ATV) injured in traffic accident, initial encounter
V86.15XD	V86.15	Passenger of 3- or 4- wheeled all-terrain vehicle (ATV) injured in traffic accident, subsequent encounter
V86.15XS	V86.15	Passenger of 3- or 4- wheeled all-terrain vehicle (ATV) injured in traffic accident, sequela
V86.16XA	V86.16	Passenger of dirt bike or motor/cross bike injured in traffic accident, initial encounter
V86.16XD	V86.16	Passenger of dirt bike or motor/cross bike injured in traffic accident, subsequent encounter
V86.16XS	V86.16	Passenger of dirt bike or motor/cross bike injured in traffic accident, sequela
V86.19XA	V86.19	Passenger of other special all-terrain or other off-road motor vehicle injured in traffic accident, initial encounter
V86.19XD	V86.19	Passenger of other special all-terrain or other off-road motor vehicle injured in traffic accident, subsequent encounter
V86.19XS	V86.19	Passenger of other special all-terrain or other off-road motor vehicle injured in traffic accident, sequela
V86.21XA	V86.21	Person on outside of ambulance or fire engine injured in traffic accident, initial encounter
V86.21XD	V86.21	Person on outside of ambulance or fire engine injured in traffic accident, subsequent encounter
V86.21XS	V86.21	Person on outside of ambulance or fire engine injured in traffic accident, sequela
V86.22XA	V86.22	Person on outside of snowmobile injured in traffic accident, initial encounter
V86.22XD	V86.22	Person on outside of snowmobile injured in traffic accident, subsequent encounter
V86.22XS	V86.22	Person on outside of snowmobile injured in traffic accident, sequela
V86.23XA	V86.23	Person on outside of dune buggy injured in traffic accident, initial encounter
V86.23XD	V86.23	Person on outside of dune buggy injured in traffic accident, subsequent encounter
V86.23XS	V86.23	Person on outside of dune buggy injured in traffic accident, sequela
V86.24XA	V86.24	Person on outside of military vehicle injured in traffic accident, initial encounter
V86.24XD	V86.24	Person on outside of military vehicle injured in traffic accident, subsequent encounter
V86.24XS	V86.24	Person on outside of military vehicle injured in traffic accident, sequela
V86.25XA	V86.25	Person on outside of 3- or 4- wheeled all-terrain vehicle (ATV) injured in traffic accident, initial encounter
V86.25XD	V86.25	Person on outside of 3- or 4- wheeled all-terrain vehicle (ATV) injured in traffic accident, subsequent encounter
V86.25XS	V86.25	Person on outside of 3- or 4- wheeled all-terrain vehicle (ATV) injured in traffic accident, sequela
V86.26XA	V86.26	Person on outside of dirt bike or motor/cross bike injured in traffic accident, initial encounter
V86.26XD	V86.26	Person on outside of dirt bike or motor/cross bike injured in traffic accident, subsequent encounter
V86.26XS	V86.26	Person on outside of dirt bike or motor/cross bike injured in traffic accident, sequela
V86.29XA	V86.29	Person on outside of other special all-terrain or other off-road motor vehicle injured in traffic accident, initial encounter
V86.29XD	V86.29	Person on outside of other special all-terrain or other off-road motor vehicle injured in traffic accident, subsequent encounter
V86.29XS	V86.29	Person on outside of other special all-terrain or other off-road motor vehicle injured in traffic accident, sequela
V86.31XA	V86.31	Unspecified occupant of ambulance or fire engine injured in traffic accident, initial encounter
V86.31XD	V86.31	Unspecified occupant of ambulance or fire engine injured in traffic accident, subsequent encounter
V86.31XS	V86.31	Unspecified occupant of ambulance or fire engine injured in traffic accident, sequela
V86.32XA	V86.32	Unspecified occupant of snowmobile injured in traffic accident, initial encounter
V86.32XD	V86.32	Unspecified occupant of snowmobile injured in traffic accident, subsequent encounter
V86.32XS	V86.32	Unspecified occupant of snowmobile injured in traffic accident, sequela
V86.33XA	V86.33	Unspecified occupant of dune buggy injured in traffic accident, initial encounter
V86.33XD	V86.33	Unspecified occupant of dune buggy injured in traffic accident, subsequent encounter
V86.33XS	V86.33	Unspecified occupant of dune buggy injured in traffic accident, sequela
V86.34XA	V86.34	Unspecified occupant of military vehicle injured in traffic accident, initial encounter
V86.34XD	V86.34	Unspecified occupant of military vehicle injured in traffic accident, subsequent encounter
V86.34XS	V86.34	Unspecified occupant of military vehicle injured in traffic accident, sequela
V86.35XA	V86.35	Unspecified occupant of 3- or 4- wheeled all-terrain vehicle (ATV) injured in traffic accident, initial encounter
V86.35XD	V86.35	Unspecified occupant of 3- or 4- wheeled all-terrain vehicle (ATV) injured in traffic accident, subsequent encounter
V86.35XS	V86.35	Unspecified occupant of 3- or 4- wheeled all-terrain vehicle (ATV) injured in traffic accident, sequela
V86.36XA	V86.36	Unspecified occupant of dirt bike or motor/cross bike injured in traffic accident, initial encounter
V86.36XD	V86.36	Unspecified occupant of dirt bike or motor/cross bike injured in traffic accident, subsequent encounter
V86.36XS	V86.36	Unspecified occupant of dirt bike or motor/cross bike injured in traffic accident, sequela
V86.39XA	V86.39	Unspecified occupant of other special all-terrain or other off-road motor vehicle injured in traffic accident, initial encounter
V86.39XD	V86.39	Unspecified occupant of other special all-terrain or other off-road motor vehicle injured in traffic accident, subsequent encounter
V86.39XS	V86.39	Unspecified occupant of other special all-terrain or other off-road motor vehicle injured in traffic accident, sequela
V86.41XA	V86.41	Person injured while boarding or alighting from ambulance or fire engine, initial encounter
V86.41XD	V86.41	Person injured while boarding or alighting from ambulance or fire engine, subsequent encounter
V86.41XS	V86.41	Person injured while boarding or alighting from ambulance or fire engine, sequela
V86.42XA	V86.42	Person injured while boarding or alighting from snowmobile, initial encounter
V86.42XD	V86.42	Person injured while boarding or alighting from snowmobile, subsequent encounter
V86.42XS	V86.42	Person injured while boarding or alighting from snowmobile, sequela
V86.43XA	V86.43	Person injured while boarding or alighting from dune buggy, initial encounter
V86.43XD	V86.43	Person injured while boarding or alighting from dune buggy, subsequent encounter
V86.43XS	V86.43	Person injured while boarding or alighting from dune buggy, sequela
V86.44XA	V86.44	Person injured while boarding or alighting from military vehicle, initial encounter
V86.44XD	V86.44	Person injured while boarding or alighting from military vehicle, subsequent encounter
V86.44XS	V86.44	Person injured while boarding or alighting from military vehicle, sequela
V86.45XA	V86.45	Person injured while boarding or alighting from a 3- or 4- wheeled all-terrain vehicle (ATV), initial encounter
V86.45XD	V86.45	Person injured while boarding or alighting from a 3- or 4- wheeled all-terrain vehicle (ATV), subsequent encounter
V86.45XS	V86.45	Person injured while boarding or alighting from a 3- or 4- wheeled all-terrain vehicle (ATV), sequela
V86.46XA	V86.46	Person injured while boarding or alighting from a dirt bike or motor/cross bike, initial encounter
V86.46XD	V86.46	Person injured while boarding or alighting from a dirt bike or motor/cross bike, subsequent encounter
V86.46XS	V86.46	Person injured while boarding or alighting from a dirt bike or motor/cross bike, sequela
V86.49XA	V86.49	Person injured while boarding or alighting from other special all-terrain or other off-road motor vehicle, initial encounter
V86.49XD	V86.49	Person injured while boarding or alighting from other special all-terrain or other off-road motor vehicle, subsequent encounter
V86.49XS	V86.49	Person injured while boarding or alighting from other special all-terrain or other off-road motor vehicle, sequela
V86.51XA	V86.51	Driver of ambulance or fire engine injured in nontraffic accident, initial encounter
V86.51XD	V86.51	Driver of ambulance or fire engine injured in nontraffic accident, subsequent encounter
V86.51XS	V86.51	Driver of ambulance or fire engine injured in nontraffic accident, sequela
V86.52XA	V86.52	Driver of snowmobile injured in nontraffic accident, initial encounter
V86.52XD	V86.52	Driver of snowmobile injured in nontraffic accident, subsequent encounter
V86.52XS	V86.52	Driver of snowmobile injured in nontraffic accident, sequela
V86.53XA	V86.53	Driver of dune buggy injured in nontraffic accident, initial encounter
V86.53XD	V86.53	Driver of dune buggy injured in nontraffic accident, subsequent encounter
V86.53XS	V86.53	Driver of dune buggy injured in nontraffic accident, sequela
V86.54XA	V86.54	Driver of military vehicle injured in nontraffic accident, initial encounter
V86.54XD	V86.54	Driver of military vehicle injured in nontraffic accident, subsequent encounter
V86.54XS	V86.54	Driver of military vehicle injured in nontraffic accident, sequela
V86.55XA	V86.55	Driver of 3- or 4- wheeled all-terrain vehicle (ATV) injured in nontraffic accident, initial encounter
V86.55XD	V86.55	Driver of 3- or 4- wheeled all-terrain vehicle (ATV) injured in nontraffic accident, subsequent encounter
V86.55XS	V86.55	Driver of 3- or 4- wheeled all-terrain vehicle (ATV) injured in nontraffic accident, sequela
V86.56XA	V86.56	Driver of dirt bike or motor/cross bike injured in nontraffic accident, initial encounter
V86.56XD	V86.56	Driver of dirt bike or motor/cross bike injured in nontraffic accident, subsequent encounter
V86.56XS	V86.56	Driver of dirt bike or motor/cross bike injured in nontraffic accident, sequela
V86.59XA	V86.59	Driver of other special all-terrain or other off-road motor vehicle injured in nontraffic accident, initial encounter
V86.59XD	V86.59	Driver of other special all-terrain or other off-road motor vehicle injured in nontraffic accident, subsequent encounter
V86.59XS	V86.59	Driver of other special all-terrain or other off-road motor vehicle injured in nontraffic accident, sequela
V86.61XA	V86.61	Passenger of ambulance or fire engine injured in nontraffic accident, initial encounter
V86.61XD	V86.61	Passenger of ambulance or fire engine injured in nontraffic accident, subsequent encounter
V86.61XS	V86.61	Passenger of ambulance or fire engine injured in nontraffic accident, sequela
V86.62XA	V86.62	Passenger of snowmobile injured in nontraffic accident, initial encounter
V86.62XD	V86.62	Passenger of snowmobile injured in nontraffic accident, subsequent encounter
V86.62XS	V86.62	Passenger of snowmobile injured in nontraffic accident, sequela
V86.63XA	V86.63	Passenger of dune buggy injured in nontraffic accident, initial encounter
V86.63XD	V86.63	Passenger of dune buggy injured in nontraffic accident, subsequent encounter
V86.63XS	V86.63	Passenger of dune buggy injured in nontraffic accident, sequela
V86.64XA	V86.64	Passenger of military vehicle injured in nontraffic accident, initial encounter
V86.64XD	V86.64	Passenger of military vehicle injured in nontraffic accident, subsequent encounter
V86.64XS	V86.64	Passenger of military vehicle injured in nontraffic accident, sequela
V86.65XA	V86.65	Passenger of 3- or 4- wheeled all-terrain vehicle (ATV) injured in nontraffic accident, initial encounter
V86.65XD	V86.65	Passenger of 3- or 4- wheeled all-terrain vehicle (ATV) injured in nontraffic accident, subsequent encounter
V86.65XS	V86.65	Passenger of 3- or 4- wheeled all-terrain vehicle (ATV) injured in nontraffic accident, sequela
V86.66XA	V86.66	Passenger of dirt bike or motor/cross bike injured in nontraffic accident, initial encounter
V86.66XD	V86.66	Passenger of dirt bike or motor/cross bike injured in nontraffic accident, subsequent encounter
V86.66XS	V86.66	Passenger of dirt bike or motor/cross bike injured in nontraffic accident, sequela
V86.69XA	V86.69	Passenger of other special all-terrain or other off-road motor vehicle injured in nontraffic accident, initial encounter
V86.69XD	V86.69	Passenger of other special all-terrain or other off-road motor vehicle injured in nontraffic accident, subsequent encounter
V86.69XS	V86.69	Passenger of other special all-terrain or other off-road motor vehicle injured in nontraffic accident, sequela
V86.71XA	V86.71	Person on outside of ambulance or fire engine injured in nontraffic accident, initial encounter
V86.71XD	V86.71	Person on outside of ambulance or fire engine injured in nontraffic accident, subsequent encounter
V86.71XS	V86.71	Person on outside of ambulance or fire engine injured in nontraffic accident, sequela
V86.72XA	V86.72	Person on outside of snowmobile injured in nontraffic accident, initial encounter
V86.72XD	V86.72	Person on outside of snowmobile injured in nontraffic accident, subsequent encounter
V86.72XS	V86.72	Person on outside of snowmobile injured in nontraffic accident, sequela
V86.73XA	V86.73	Person on outside of dune buggy injured in nontraffic accident, initial encounter
V86.73XD	V86.73	Person on outside of dune buggy injured in nontraffic accident, subsequent encounter
V86.73XS	V86.73	Person on outside of dune buggy injured in nontraffic accident, sequela
V86.74XA	V86.74	Person on outside of military vehicle injured in nontraffic accident, initial encounter
V86.74XD	V86.74	Person on outside of military vehicle injured in nontraffic accident, subsequent encounter
V86.74XS	V86.74	Person on outside of military vehicle injured in nontraffic accident, sequela
V86.75XA	V86.75	Person on outside of 3- or 4- wheeled all-terrain vehicle (ATV) injured in nontraffic accident, initial encounter
V86.75XD	V86.75	Person on outside of 3- or 4- wheeled all-terrain vehicle (ATV) injured in nontraffic accident, subsequent encounter
V86.75XS	V86.75	Person on outside of 3- or 4- wheeled all-terrain vehicle (ATV) injured in nontraffic accident, sequela
V86.76XA	V86.76	Person on outside of dirt bike or motor/cross bike injured in nontraffic accident, initial encounter
V86.76XD	V86.76	Person on outside of dirt bike or motor/cross bike injured in nontraffic accident, subsequent encounter
V86.76XS	V86.76	Person on outside of dirt bike or motor/cross bike injured in nontraffic accident, sequela
V86.79XA	V86.79	Person on outside of other special all-terrain or other off-road motor vehicles injured in nontraffic accident, initial encounter
V86.79XD	V86.79	Person on outside of other special all-terrain or other off-road motor vehicles injured in nontraffic accident, subsequent encounter
V86.79XS	V86.79	Person on outside of other special all-terrain or other off-road motor vehicles injured in nontraffic accident, sequela
V86.91XA	V86.91	Unspecified occupant of ambulance or fire engine injured in nontraffic accident, initial encounter
V86.91XD	V86.91	Unspecified occupant of ambulance or fire engine injured in nontraffic accident, subsequent encounter
V86.91XS	V86.91	Unspecified occupant of ambulance or fire engine injured in nontraffic accident, sequela
V86.92XA	V86.92	Unspecified occupant of snowmobile injured in nontraffic accident, initial encounter
V86.92XD	V86.92	Unspecified occupant of snowmobile injured in nontraffic accident, subsequent encounter
V86.92XS	V86.92	Unspecified occupant of snowmobile injured in nontraffic accident, sequela
V86.93XA	V86.93	Unspecified occupant of dune buggy injured in nontraffic accident, initial encounter
V86.93XD	V86.93	Unspecified occupant of dune buggy injured in nontraffic accident, subsequent encounter
V86.93XS	V86.93	Unspecified occupant of dune buggy injured in nontraffic accident, sequela
V86.94XA	V86.94	Unspecified occupant of military vehicle injured in nontraffic accident, initial encounter
V86.94XD	V86.94	Unspecified occupant of military vehicle injured in nontraffic accident, subsequent encounter
V86.94XS	V86.94	Unspecified occupant of military vehicle injured in nontraffic accident, sequela
V86.95XA	V86.95	Unspecified occupant of 3- or 4- wheeled all-terrain vehicle (ATV) injured in nontraffic accident, initial encounter
V86.95XD	V86.95	Unspecified occupant of 3- or 4- wheeled all-terrain vehicle (ATV) injured in nontraffic accident, subsequent encounter
V86.95XS	V86.95	Unspecified occupant of 3- or 4- wheeled all-terrain vehicle (ATV) injured in nontraffic accident, sequela
V86.96XA	V86.96	Unspecified occupant of dirt bike or motor/cross bike injured in nontraffic accident, initial encounter
V86.96XD	V86.96	Unspecified occupant of dirt bike or motor/cross bike injured in nontraffic accident, subsequent encounter
V86.96XS	V86.96	Unspecified occupant of dirt bike or motor/cross bike injured in nontraffic accident, sequela
V86.99XA	V86.99	Unspecified occupant of other special all-terrain or other off-road motor vehicle injured in nontraffic accident, initial encounter
V86.99XD	V86.99	Unspecified occupant of other special all-terrain or other off-road motor vehicle injured in nontraffic accident, subsequent encounter
V86.99XS	V86.99	Unspecified occupant of other special all-terrain or other off-road motor vehicle injured in nontraffic accident, sequela
V87.0XXA	V87.0	Person injured in collision between car and two- or three-wheeled powered vehicle (traffic), initial encounter
V87.0XXD	V87.0	Person injured in collision between car and two- or three-wheeled powered vehicle (traffic), subsequent encounter
V87.0XXS	V87.0	Person injured in collision between car and two- or three-wheeled powered vehicle (traffic), sequela
V87.1XXA	V87.1	Person injured in collision between other motor vehicle and two- or three-wheeled motor vehicle (traffic), initial encounter
V87.1XXD	V87.1	Person injured in collision between other motor vehicle and two- or three-wheeled motor vehicle (traffic), subsequent encounter
V87.1XXS	V87.1	Person injured in collision between other motor vehicle and two- or three-wheeled motor vehicle (traffic), sequela
V87.2XXA	V87.2	Person injured in collision between car and pick-up truck or van (traffic), initial encounter
V87.2XXD	V87.2	Person injured in collision between car and pick-up truck or van (traffic), subsequent encounter
V87.2XXS	V87.2	Person injured in collision between car and pick-up truck or van (traffic), sequela
V87.3XXA	V87.3	Person injured in collision between car and bus (traffic), initial encounter
V87.3XXD	V87.3	Person injured in collision between car and bus (traffic), subsequent encounter
V87.3XXS	V87.3	Person injured in collision between car and bus (traffic), sequela
V87.4XXA	V87.4	Person injured in collision between car and heavy transport vehicle (traffic), initial encounter
V87.4XXD	V87.4	Person injured in collision between car and heavy transport vehicle (traffic), subsequent encounter
V87.4XXS	V87.4	Person injured in collision between car and heavy transport vehicle (traffic), sequela
V87.5XXA	V87.5	Person injured in collision between heavy transport vehicle and bus (traffic), initial encounter
V87.5XXD	V87.5	Person injured in collision between heavy transport vehicle and bus (traffic), subsequent encounter
V87.5XXS	V87.5	Person injured in collision between heavy transport vehicle and bus (traffic), sequela
V87.6XXA	V87.6	Person injured in collision between railway train or railway vehicle and car (traffic), initial encounter
V87.6XXD	V87.6	Person injured in collision between railway train or railway vehicle and car (traffic), subsequent encounter
V87.6XXS	V87.6	Person injured in collision between railway train or railway vehicle and car (traffic), sequela
V87.7XXA	V87.7	Person injured in collision between other specified motor vehicles (traffic), initial encounter
V87.7XXD	V87.7	Person injured in collision between other specified motor vehicles (traffic), subsequent encounter
V87.7XXS	V87.7	Person injured in collision between other specified motor vehicles (traffic), sequela
V87.8XXA	V87.8	Person injured in other specified noncollision transport accidents involving motor vehicle (traffic), initial encounter
V87.8XXD	V87.8	Person injured in other specified noncollision transport accidents involving motor vehicle (traffic), subsequent encounter
V87.8XXS	V87.8	Person injured in other specified noncollision transport accidents involving motor vehicle (traffic), sequela
V87.9XXA	V87.9	Person injured in other specified (collision)(noncollision) transport accidents involving nonmotor vehicle (traffic), initial encounter
V87.9XXD	V87.9	Person injured in other specified (collision)(noncollision) transport accidents involving nonmotor vehicle (traffic), subsequent encounter
V87.9XXS	V87.9	Person injured in other specified (collision)(noncollision) transport accidents involving nonmotor vehicle (traffic), sequela
V88.0XXA	V88.0	Person injured in collision between car and two- or three-wheeled motor vehicle, nontraffic, initial encounter
V88.0XXD	V88.0	Person injured in collision between car and two- or three-wheeled motor vehicle, nontraffic, subsequent encounter
V88.0XXS	V88.0	Person injured in collision between car and two- or three-wheeled motor vehicle, nontraffic, sequela
V88.1XXA	V88.1	Person injured in collision between other motor vehicle and two- or three-wheeled motor vehicle, nontraffic, initial encounter
V88.1XXD	V88.1	Person injured in collision between other motor vehicle and two- or three-wheeled motor vehicle, nontraffic, subsequent encounter
V88.1XXS	V88.1	Person injured in collision between other motor vehicle and two- or three-wheeled motor vehicle, nontraffic, sequela
V88.2XXA	V88.2	Person injured in collision between car and pick-up truck or van, nontraffic, initial encounter
V88.2XXD	V88.2	Person injured in collision between car and pick-up truck or van, nontraffic, subsequent encounter
V88.2XXS	V88.2	Person injured in collision between car and pick-up truck or van, nontraffic, sequela
V88.3XXA	V88.3	Person injured in collision between car and bus, nontraffic, initial encounter
V88.3XXD	V88.3	Person injured in collision between car and bus, nontraffic, subsequent encounter
V88.3XXS	V88.3	Person injured in collision between car and bus, nontraffic, sequela
V88.4XXA	V88.4	Person injured in collision between car and heavy transport vehicle, nontraffic, initial encounter
V88.4XXD	V88.4	Person injured in collision between car and heavy transport vehicle, nontraffic, subsequent encounter
V88.4XXS	V88.4	Person injured in collision between car and heavy transport vehicle, nontraffic, sequela
V88.5XXA	V88.5	Person injured in collision between heavy transport vehicle and bus, nontraffic, initial encounter
V88.5XXD	V88.5	Person injured in collision between heavy transport vehicle and bus, nontraffic, subsequent encounter
V88.5XXS	V88.5	Person injured in collision between heavy transport vehicle and bus, nontraffic, sequela
V88.6XXA	V88.6	Person injured in collision between railway train or railway vehicle and car, nontraffic, initial encounter
V88.6XXD	V88.6	Person injured in collision between railway train or railway vehicle and car, nontraffic, subsequent encounter
V88.6XXS	V88.6	Person injured in collision between railway train or railway vehicle and car, nontraffic, sequela
V88.7XXA	V88.7	Person injured in collision between other specified motor vehicle, nontraffic, initial encounter
V88.7XXD	V88.7	Person injured in collision between other specified motor vehicle, nontraffic, subsequent encounter
V88.7XXS	V88.7	Person injured in collision between other specified motor vehicle, nontraffic, sequela
V88.8XXA	V88.8	Person injured in other specified noncollision transport accidents involving motor vehicle, nontraffic, initial encounter
V88.8XXD	V88.8	Person injured in other specified noncollision transport accidents involving motor vehicle, nontraffic, subsequent encounter
V88.8XXS	V88.8	Person injured in other specified noncollision transport accidents involving motor vehicle, nontraffic, sequela
V88.9XXA	V88.9	Person injured in other specified (collision)(noncollision) transport accidents involving nonmotor vehicle, nontraffic, initial encounter
V88.9XXD	V88.9	Person injured in other specified (collision)(noncollision) transport accidents involving nonmotor vehicle, nontraffic, subsequent encounter
V88.9XXS	V88.9	Person injured in other specified (collision)(noncollision) transport accidents involving nonmotor vehicle, nontraffic, sequela
V89.0XXA	V89.0	Person injured in unspecified motor-vehicle accident, nontraffic, initial encounter
V89.0XXD	V89.0	Person injured in unspecified motor-vehicle accident, nontraffic, subsequent encounter
V89.0XXS	V89.0	Person injured in unspecified motor-vehicle accident, nontraffic, sequela
V89.1XXA	V89.1	Person injured in unspecified nonmotor-vehicle accident, nontraffic, initial encounter
V89.1XXD	V89.1	Person injured in unspecified nonmotor-vehicle accident, nontraffic, subsequent encounter
V89.1XXS	V89.1	Person injured in unspecified nonmotor-vehicle accident, nontraffic, sequela
V89.2XXA	V89.2	Person injured in unspecified motor-vehicle accident, traffic, initial encounter
V89.2XXD	V89.2	Person injured in unspecified motor-vehicle accident, traffic, subsequent encounter
V89.2XXS	V89.2	Person injured in unspecified motor-vehicle accident, traffic, sequela
V89.3XXA	V89.3	Person injured in unspecified nonmotor-vehicle accident, traffic, initial encounter
V89.3XXD	V89.3	Person injured in unspecified nonmotor-vehicle accident, traffic, subsequent encounter
V89.3XXS	V89.3	Person injured in unspecified nonmotor-vehicle accident, traffic, sequela
V89.9XXA	V89.9	Person injured in unspecified vehicle accident, initial encounter
V89.9XXD	V89.9	Person injured in unspecified vehicle accident, subsequent encounter
V89.9XXS	V89.9	Person injured in unspecified vehicle accident, sequela
V90.00XA	V90.00	Drowning and submersion due to merchant ship overturning, initial encounter
V90.00XD	V90.00	Drowning and submersion due to merchant ship overturning, subsequent encounter
V90.00XS	V90.00	Drowning and submersion due to merchant ship overturning, sequela
V90.01XA	V90.01	Drowning and submersion due to passenger ship overturning, initial encounter
V90.01XD	V90.01	Drowning and submersion due to passenger ship overturning, subsequent encounter
V90.01XS	V90.01	Drowning and submersion due to passenger ship overturning, sequela
V90.02XA	V90.02	Drowning and submersion due to fishing boat overturning, initial encounter
V90.02XD	V90.02	Drowning and submersion due to fishing boat overturning, subsequent encounter
V90.02XS	V90.02	Drowning and submersion due to fishing boat overturning, sequela
V90.03XA	V90.03	Drowning and submersion due to other powered watercraft overturning, initial encounter
V90.03XD	V90.03	Drowning and submersion due to other powered watercraft overturning, subsequent encounter
V90.03XS	V90.03	Drowning and submersion due to other powered watercraft overturning, sequela
V90.04XA	V90.04	Drowning and submersion due to sailboat overturning, initial encounter
V90.04XD	V90.04	Drowning and submersion due to sailboat overturning, subsequent encounter
V90.04XS	V90.04	Drowning and submersion due to sailboat overturning, sequela
V90.05XA	V90.05	Drowning and submersion due to canoe or kayak overturning, initial encounter
V90.05XD	V90.05	Drowning and submersion due to canoe or kayak overturning, subsequent encounter
V90.05XS	V90.05	Drowning and submersion due to canoe or kayak overturning, sequela
V90.06XA	V90.06	Drowning and submersion due to (nonpowered) inflatable craft overturning, initial encounter
V90.06XD	V90.06	Drowning and submersion due to (nonpowered) inflatable craft overturning, subsequent encounter
V90.06XS	V90.06	Drowning and submersion due to (nonpowered) inflatable craft overturning, sequela
V90.08XA	V90.08	Drowning and submersion due to other unpowered watercraft overturning, initial encounter
V90.08XD	V90.08	Drowning and submersion due to other unpowered watercraft overturning, subsequent encounter
V90.08XS	V90.08	Drowning and submersion due to other unpowered watercraft overturning, sequela
V90.09XA	V90.09	Drowning and submersion due to unspecified watercraft overturning, initial encounter
V90.09XD	V90.09	Drowning and submersion due to unspecified watercraft overturning, subsequent encounter
V90.09XS	V90.09	Drowning and submersion due to unspecified watercraft overturning, sequela
V90.10XA	V90.10	Drowning and submersion due to merchant ship sinking, initial encounter
V90.10XD	V90.10	Drowning and submersion due to merchant ship sinking, subsequent encounter
V90.10XS	V90.10	Drowning and submersion due to merchant ship sinking, sequela
V90.11XA	V90.11	Drowning and submersion due to passenger ship sinking, initial encounter
V90.11XD	V90.11	Drowning and submersion due to passenger ship sinking, subsequent encounter
V90.11XS	V90.11	Drowning and submersion due to passenger ship sinking, sequela
V90.12XA	V90.12	Drowning and submersion due to fishing boat sinking, initial encounter
V90.12XD	V90.12	Drowning and submersion due to fishing boat sinking, subsequent encounter
V90.12XS	V90.12	Drowning and submersion due to fishing boat sinking, sequela
V90.13XA	V90.13	Drowning and submersion due to other powered watercraft sinking, initial encounter
V90.13XD	V90.13	Drowning and submersion due to other powered watercraft sinking, subsequent encounter
V90.13XS	V90.13	Drowning and submersion due to other powered watercraft sinking, sequela
V90.14XA	V90.14	Drowning and submersion due to sailboat sinking, initial encounter
V90.14XD	V90.14	Drowning and submersion due to sailboat sinking, subsequent encounter
V90.14XS	V90.14	Drowning and submersion due to sailboat sinking, sequela
V90.15XA	V90.15	Drowning and submersion due to canoe or kayak sinking, initial encounter
V90.15XD	V90.15	Drowning and submersion due to canoe or kayak sinking, subsequent encounter
V90.15XS	V90.15	Drowning and submersion due to canoe or kayak sinking, sequela
V90.16XA	V90.16	Drowning and submersion due to (nonpowered) inflatable craft sinking, initial encounter
V90.16XD	V90.16	Drowning and submersion due to (nonpowered) inflatable craft sinking, subsequent encounter
V90.16XS	V90.16	Drowning and submersion due to (nonpowered) inflatable craft sinking, sequela
V90.18XA	V90.18	Drowning and submersion due to other unpowered watercraft sinking, initial encounter
V90.18XD	V90.18	Drowning and submersion due to other unpowered watercraft sinking, subsequent encounter
V90.18XS	V90.18	Drowning and submersion due to other unpowered watercraft sinking, sequela
V90.19XA	V90.19	Drowning and submersion due to unspecified watercraft sinking, initial encounter
V90.19XD	V90.19	Drowning and submersion due to unspecified watercraft sinking, subsequent encounter
V90.19XS	V90.19	Drowning and submersion due to unspecified watercraft sinking, sequela
V90.20XA	V90.20	Drowning and submersion due to falling or jumping from burning merchant ship, initial encounter
V90.20XD	V90.20	Drowning and submersion due to falling or jumping from burning merchant ship, subsequent encounter
V90.20XS	V90.20	Drowning and submersion due to falling or jumping from burning merchant ship, sequela
V90.21XA	V90.21	Drowning and submersion due to falling or jumping from burning passenger ship, initial encounter
V90.21XD	V90.21	Drowning and submersion due to falling or jumping from burning passenger ship, subsequent encounter
V90.21XS	V90.21	Drowning and submersion due to falling or jumping from burning passenger ship, sequela
V90.22XA	V90.22	Drowning and submersion due to falling or jumping from burning fishing boat, initial encounter
V90.22XD	V90.22	Drowning and submersion due to falling or jumping from burning fishing boat, subsequent encounter
V90.22XS	V90.22	Drowning and submersion due to falling or jumping from burning fishing boat, sequela
V90.23XA	V90.23	Drowning and submersion due to falling or jumping from other burning powered watercraft, initial encounter
V90.23XD	V90.23	Drowning and submersion due to falling or jumping from other burning powered watercraft, subsequent encounter
V90.23XS	V90.23	Drowning and submersion due to falling or jumping from other burning powered watercraft, sequela
V90.24XA	V90.24	Drowning and submersion due to falling or jumping from burning sailboat, initial encounter
V90.24XD	V90.24	Drowning and submersion due to falling or jumping from burning sailboat, subsequent encounter
V90.24XS	V90.24	Drowning and submersion due to falling or jumping from burning sailboat, sequela
V90.25XA	V90.25	Drowning and submersion due to falling or jumping from burning canoe or kayak, initial encounter
V90.25XD	V90.25	Drowning and submersion due to falling or jumping from burning canoe or kayak, subsequent encounter
V90.25XS	V90.25	Drowning and submersion due to falling or jumping from burning canoe or kayak, sequela
V90.26XA	V90.26	Drowning and submersion due to falling or jumping from burning (nonpowered) inflatable craft, initial encounter
V90.26XD	V90.26	Drowning and submersion due to falling or jumping from burning (nonpowered) inflatable craft, subsequent encounter
V90.26XS	V90.26	Drowning and submersion due to falling or jumping from burning (nonpowered) inflatable craft, sequela
V90.27XA	V90.27	Drowning and submersion due to falling or jumping from burning water-skis, initial encounter
V90.27XD	V90.27	Drowning and submersion due to falling or jumping from burning water-skis, subsequent encounter
V90.27XS	V90.27	Drowning and submersion due to falling or jumping from burning water-skis, sequela
V90.28XA	V90.28	Drowning and submersion due to falling or jumping from other burning unpowered watercraft, initial encounter
V90.28XD	V90.28	Drowning and submersion due to falling or jumping from other burning unpowered watercraft, subsequent encounter
V90.28XS	V90.28	Drowning and submersion due to falling or jumping from other burning unpowered watercraft, sequela
V90.29XA	V90.29	Drowning and submersion due to falling or jumping from unspecified burning watercraft, initial encounter
V90.29XD	V90.29	Drowning and submersion due to falling or jumping from unspecified burning watercraft, subsequent encounter
V90.29XS	V90.29	Drowning and submersion due to falling or jumping from unspecified burning watercraft, sequela
V90.30XA	V90.30	Drowning and submersion due to falling or jumping from crushed merchant ship, initial encounter
V90.30XD	V90.30	Drowning and submersion due to falling or jumping from crushed merchant ship, subsequent encounter
V90.30XS	V90.30	Drowning and submersion due to falling or jumping from crushed merchant ship, sequela
V90.31XA	V90.31	Drowning and submersion due to falling or jumping from crushed passenger ship, initial encounter
V90.31XD	V90.31	Drowning and submersion due to falling or jumping from crushed passenger ship, subsequent encounter
V90.31XS	V90.31	Drowning and submersion due to falling or jumping from crushed passenger ship, sequela
V90.32XA	V90.32	Drowning and submersion due to falling or jumping from crushed fishing boat, initial encounter
V90.32XD	V90.32	Drowning and submersion due to falling or jumping from crushed fishing boat, subsequent encounter
V90.32XS	V90.32	Drowning and submersion due to falling or jumping from crushed fishing boat, sequela
V90.33XA	V90.33	Drowning and submersion due to falling or jumping from other crushed powered watercraft, initial encounter
V90.33XD	V90.33	Drowning and submersion due to falling or jumping from other crushed powered watercraft, subsequent encounter
V90.33XS	V90.33	Drowning and submersion due to falling or jumping from other crushed powered watercraft, sequela
V90.34XA	V90.34	Drowning and submersion due to falling or jumping from crushed sailboat, initial encounter
V90.34XD	V90.34	Drowning and submersion due to falling or jumping from crushed sailboat, subsequent encounter
V90.34XS	V90.34	Drowning and submersion due to falling or jumping from crushed sailboat, sequela
V90.35XA	V90.35	Drowning and submersion due to falling or jumping from crushed canoe or kayak, initial encounter
V90.35XD	V90.35	Drowning and submersion due to falling or jumping from crushed canoe or kayak, subsequent encounter
V90.35XS	V90.35	Drowning and submersion due to falling or jumping from crushed canoe or kayak, sequela
V90.36XA	V90.36	Drowning and submersion due to falling or jumping from crushed (nonpowered) inflatable craft, initial encounter
V90.36XD	V90.36	Drowning and submersion due to falling or jumping from crushed (nonpowered) inflatable craft, subsequent encounter
V90.36XS	V90.36	Drowning and submersion due to falling or jumping from crushed (nonpowered) inflatable craft, sequela
V90.37XA	V90.37	Drowning and submersion due to falling or jumping from crushed water-skis, initial encounter
V90.37XD	V90.37	Drowning and submersion due to falling or jumping from crushed water-skis, subsequent encounter
V90.37XS	V90.37	Drowning and submersion due to falling or jumping from crushed water-skis, sequela
V90.38XA	V90.38	Drowning and submersion due to falling or jumping from other crushed unpowered watercraft, initial encounter
V90.38XD	V90.38	Drowning and submersion due to falling or jumping from other crushed unpowered watercraft, subsequent encounter
V90.38XS	V90.38	Drowning and submersion due to falling or jumping from other crushed unpowered watercraft, sequela
V90.39XA	V90.39	Drowning and submersion due to falling or jumping from crushed unspecified watercraft, initial encounter
V90.39XD	V90.39	Drowning and submersion due to falling or jumping from crushed unspecified watercraft, subsequent encounter
V90.39XS	V90.39	Drowning and submersion due to falling or jumping from crushed unspecified watercraft, sequela
V90.80XA	V90.80	Drowning and submersion due to other accident to merchant ship, initial encounter
V90.80XD	V90.80	Drowning and submersion due to other accident to merchant ship, subsequent encounter
V90.80XS	V90.80	Drowning and submersion due to other accident to merchant ship, sequela
V90.81XA	V90.81	Drowning and submersion due to other accident to passenger ship, initial encounter
V90.81XD	V90.81	Drowning and submersion due to other accident to passenger ship, subsequent encounter
V90.81XS	V90.81	Drowning and submersion due to other accident to passenger ship, sequela
V90.82XA	V90.82	Drowning and submersion due to other accident to fishing boat, initial encounter
V90.82XD	V90.82	Drowning and submersion due to other accident to fishing boat, subsequent encounter
V90.82XS	V90.82	Drowning and submersion due to other accident to fishing boat, sequela
V90.83XA	V90.83	Drowning and submersion due to other accident to other powered watercraft, initial encounter
V90.83XD	V90.83	Drowning and submersion due to other accident to other powered watercraft, subsequent encounter
V90.83XS	V90.83	Drowning and submersion due to other accident to other powered watercraft, sequela
V90.84XA	V90.84	Drowning and submersion due to other accident to sailboat, initial encounter
V90.84XD	V90.84	Drowning and submersion due to other accident to sailboat, subsequent encounter
V90.84XS	V90.84	Drowning and submersion due to other accident to sailboat, sequela
V90.85XA	V90.85	Drowning and submersion due to other accident to canoe or kayak, initial encounter
V90.85XD	V90.85	Drowning and submersion due to other accident to canoe or kayak, subsequent encounter
V90.85XS	V90.85	Drowning and submersion due to other accident to canoe or kayak, sequela
V90.86XA	V90.86	Drowning and submersion due to other accident to (nonpowered) inflatable craft, initial encounter
V90.86XD	V90.86	Drowning and submersion due to other accident to (nonpowered) inflatable craft, subsequent encounter
V90.86XS	V90.86	Drowning and submersion due to other accident to (nonpowered) inflatable craft, sequela
V90.87XA	V90.87	Drowning and submersion due to other accident to water-skis, initial encounter
V90.87XD	V90.87	Drowning and submersion due to other accident to water-skis, subsequent encounter
V90.87XS	V90.87	Drowning and submersion due to other accident to water-skis, sequela
V90.88XA	V90.88	Drowning and submersion due to other accident to other unpowered watercraft, initial encounter
V90.88XD	V90.88	Drowning and submersion due to other accident to other unpowered watercraft, subsequent encounter
V90.88XS	V90.88	Drowning and submersion due to other accident to other unpowered watercraft, sequela
V90.89XA	V90.89	Drowning and submersion due to other accident to unspecified watercraft, initial encounter
V90.89XD	V90.89	Drowning and submersion due to other accident to unspecified watercraft, subsequent encounter
V90.89XS	V90.89	Drowning and submersion due to other accident to unspecified watercraft, sequela
V91.00XA	V91.00	Burn due to merchant ship on fire, initial encounter
V91.00XD	V91.00	Burn due to merchant ship on fire, subsequent encounter
V91.00XS	V91.00	Burn due to merchant ship on fire, sequela
V91.01XA	V91.01	Burn due to passenger ship on fire, initial encounter
V91.01XD	V91.01	Burn due to passenger ship on fire, subsequent encounter
V91.01XS	V91.01	Burn due to passenger ship on fire, sequela
V91.02XA	V91.02	Burn due to fishing boat on fire, initial encounter
V91.02XD	V91.02	Burn due to fishing boat on fire, subsequent encounter
V91.02XS	V91.02	Burn due to fishing boat on fire, sequela
V91.03XA	V91.03	Burn due to other powered watercraft on fire, initial encounter
V91.03XD	V91.03	Burn due to other powered watercraft on fire, subsequent encounter
V91.03XS	V91.03	Burn due to other powered watercraft on fire, sequela
V91.04XA	V91.04	Burn due to sailboat on fire, initial encounter
V91.04XD	V91.04	Burn due to sailboat on fire, subsequent encounter
V91.04XS	V91.04	Burn due to sailboat on fire, sequela
V91.05XA	V91.05	Burn due to canoe or kayak on fire, initial encounter
V91.05XD	V91.05	Burn due to canoe or kayak on fire, subsequent encounter
V91.05XS	V91.05	Burn due to canoe or kayak on fire, sequela
V91.06XA	V91.06	Burn due to (nonpowered) inflatable craft on fire, initial encounter
V91.06XD	V91.06	Burn due to (nonpowered) inflatable craft on fire, subsequent encounter
V91.06XS	V91.06	Burn due to (nonpowered) inflatable craft on fire, sequela
V91.07XA	V91.07	Burn due to water-skis on fire, initial encounter
V91.07XD	V91.07	Burn due to water-skis on fire, subsequent encounter
V91.07XS	V91.07	Burn due to water-skis on fire, sequela
V91.08XA	V91.08	Burn due to other unpowered watercraft on fire, initial encounter
V91.08XD	V91.08	Burn due to other unpowered watercraft on fire, subsequent encounter
V91.08XS	V91.08	Burn due to other unpowered watercraft on fire, sequela
V91.09XA	V91.09	Burn due to unspecified watercraft on fire, initial encounter
V91.09XD	V91.09	Burn due to unspecified watercraft on fire, subsequent encounter
V91.09XS	V91.09	Burn due to unspecified watercraft on fire, sequela
V91.10XA	V91.10	Crushed between merchant ship and other watercraft or other object due to collision, initial encounter
V91.10XD	V91.10	Crushed between merchant ship and other watercraft or other object due to collision, subsequent encounter
V91.10XS	V91.10	Crushed between merchant ship and other watercraft or other object due to collision, sequela
V91.11XA	V91.11	Crushed between passenger ship and other watercraft or other object due to collision, initial encounter
V91.11XD	V91.11	Crushed between passenger ship and other watercraft or other object due to collision, subsequent encounter
V91.11XS	V91.11	Crushed between passenger ship and other watercraft or other object due to collision, sequela
V91.12XA	V91.12	Crushed between fishing boat and other watercraft or other object due to collision, initial encounter
V91.12XD	V91.12	Crushed between fishing boat and other watercraft or other object due to collision, subsequent encounter
V91.12XS	V91.12	Crushed between fishing boat and other watercraft or other object due to collision, sequela
V91.13XA	V91.13	Crushed between other powered watercraft and other watercraft or other object due to collision, initial encounter
V91.13XD	V91.13	Crushed between other powered watercraft and other watercraft or other object due to collision, subsequent encounter
V91.13XS	V91.13	Crushed between other powered watercraft and other watercraft or other object due to collision, sequela
V91.14XA	V91.14	Crushed between sailboat and other watercraft or other object due to collision, initial encounter
V91.14XD	V91.14	Crushed between sailboat and other watercraft or other object due to collision, subsequent encounter
V91.14XS	V91.14	Crushed between sailboat and other watercraft or other object due to collision, sequela
V91.15XA	V91.15	Crushed between canoe or kayak and other watercraft or other object due to collision, initial encounter
V91.15XD	V91.15	Crushed between canoe or kayak and other watercraft or other object due to collision, subsequent encounter
V91.15XS	V91.15	Crushed between canoe or kayak and other watercraft or other object due to collision, sequela
V91.16XA	V91.16	Crushed between (nonpowered) inflatable craft and other watercraft or other object due to collision, initial encounter
V91.16XD	V91.16	Crushed between (nonpowered) inflatable craft and other watercraft or other object due to collision, subsequent encounter
V91.16XS	V91.16	Crushed between (nonpowered) inflatable craft and other watercraft or other object due to collision, sequela
V91.18XA	V91.18	Crushed between other unpowered watercraft and other watercraft or other object due to collision, initial encounter
V91.18XD	V91.18	Crushed between other unpowered watercraft and other watercraft or other object due to collision, subsequent encounter
V91.18XS	V91.18	Crushed between other unpowered watercraft and other watercraft or other object due to collision, sequela
V91.19XA	V91.19	Crushed between unspecified watercraft and other watercraft or other object due to collision, initial encounter
V91.19XD	V91.19	Crushed between unspecified watercraft and other watercraft or other object due to collision, subsequent encounter
V91.19XS	V91.19	Crushed between unspecified watercraft and other watercraft or other object due to collision, sequela
V91.20XA	V91.20	Fall due to collision between merchant ship and other watercraft or other object, initial encounter
V91.20XD	V91.20	Fall due to collision between merchant ship and other watercraft or other object, subsequent encounter
V91.20XS	V91.20	Fall due to collision between merchant ship and other watercraft or other object, sequela
V91.21XA	V91.21	Fall due to collision between passenger ship and other watercraft or other object, initial encounter
V91.21XD	V91.21	Fall due to collision between passenger ship and other watercraft or other object, subsequent encounter
V91.21XS	V91.21	Fall due to collision between passenger ship and other watercraft or other object, sequela
V91.22XA	V91.22	Fall due to collision between fishing boat and other watercraft or other object, initial encounter
V91.22XD	V91.22	Fall due to collision between fishing boat and other watercraft or other object, subsequent encounter
V91.22XS	V91.22	Fall due to collision between fishing boat and other watercraft or other object, sequela
V91.23XA	V91.23	Fall due to collision between other powered watercraft and other watercraft or other object, initial encounter
V91.23XD	V91.23	Fall due to collision between other powered watercraft and other watercraft or other object, subsequent encounter
V91.23XS	V91.23	Fall due to collision between other powered watercraft and other watercraft or other object, sequela
V91.24XA	V91.24	Fall due to collision between sailboat and other watercraft or other object, initial encounter
V91.24XD	V91.24	Fall due to collision between sailboat and other watercraft or other object, subsequent encounter
V91.24XS	V91.24	Fall due to collision between sailboat and other watercraft or other object, sequela
V91.25XA	V91.25	Fall due to collision between canoe or kayak and other watercraft or other object, initial encounter
V91.25XD	V91.25	Fall due to collision between canoe or kayak and other watercraft or other object, subsequent encounter
V91.25XS	V91.25	Fall due to collision between canoe or kayak and other watercraft or other object, sequela
V91.26XA	V91.26	Fall due to collision between (nonpowered) inflatable craft and other watercraft or other object, initial encounter
V91.26XD	V91.26	Fall due to collision between (nonpowered) inflatable craft and other watercraft or other object, subsequent encounter
V91.26XS	V91.26	Fall due to collision between (nonpowered) inflatable craft and other watercraft or other object, sequela
V91.29XA	V91.29	Fall due to collision between unspecified watercraft and other watercraft or other object, initial encounter
V91.29XD	V91.29	Fall due to collision between unspecified watercraft and other watercraft or other object, subsequent encounter
V91.29XS	V91.29	Fall due to collision between unspecified watercraft and other watercraft or other object, sequela
V91.30XA	V91.30	Hit or struck by falling object due to accident to merchant ship, initial encounter
V91.30XD	V91.30	Hit or struck by falling object due to accident to merchant ship, subsequent encounter
V91.30XS	V91.30	Hit or struck by falling object due to accident to merchant ship, sequela
V91.31XA	V91.31	Hit or struck by falling object due to accident to passenger ship, initial encounter
V91.31XD	V91.31	Hit or struck by falling object due to accident to passenger ship, subsequent encounter
V91.31XS	V91.31	Hit or struck by falling object due to accident to passenger ship, sequela
V91.32XA	V91.32	Hit or struck by falling object due to accident to fishing boat, initial encounter
V91.32XD	V91.32	Hit or struck by falling object due to accident to fishing boat, subsequent encounter
V91.32XS	V91.32	Hit or struck by falling object due to accident to fishing boat, sequela
V91.33XA	V91.33	Hit or struck by falling object due to accident to other powered watercraft, initial encounter
V91.33XD	V91.33	Hit or struck by falling object due to accident to other powered watercraft, subsequent encounter
V91.33XS	V91.33	Hit or struck by falling object due to accident to other powered watercraft, sequela
V91.34XA	V91.34	Hit or struck by falling object due to accident to sailboat, initial encounter
V91.34XD	V91.34	Hit or struck by falling object due to accident to sailboat, subsequent encounter
V91.34XS	V91.34	Hit or struck by falling object due to accident to sailboat, sequela
V91.35XA	V91.35	Hit or struck by falling object due to accident to canoe or kayak, initial encounter
V91.35XD	V91.35	Hit or struck by falling object due to accident to canoe or kayak, subsequent encounter
V91.35XS	V91.35	Hit or struck by falling object due to accident to canoe or kayak, sequela
V91.36XA	V91.36	Hit or struck by falling object due to accident to (nonpowered) inflatable craft, initial encounter
V91.36XD	V91.36	Hit or struck by falling object due to accident to (nonpowered) inflatable craft, subsequent encounter
V91.36XS	V91.36	Hit or struck by falling object due to accident to (nonpowered) inflatable craft, sequela
V91.37XA	V91.37	Hit or struck by falling object due to accident to water-skis, initial encounter
V91.37XD	V91.37	Hit or struck by falling object due to accident to water-skis, subsequent encounter
V91.37XS	V91.37	Hit or struck by falling object due to accident to water-skis, sequela
V91.38XA	V91.38	Hit or struck by falling object due to accident to other unpowered watercraft, initial encounter
V91.38XD	V91.38	Hit or struck by falling object due to accident to other unpowered watercraft, subsequent encounter
V91.38XS	V91.38	Hit or struck by falling object due to accident to other unpowered watercraft, sequela
V91.39XA	V91.39	Hit or struck by falling object due to accident to unspecified watercraft, initial encounter
V91.39XD	V91.39	Hit or struck by falling object due to accident to unspecified watercraft, subsequent encounter
V91.39XS	V91.39	Hit or struck by falling object due to accident to unspecified watercraft, sequela
V91.80XA	V91.80	Other injury due to other accident to merchant ship, initial encounter
V91.80XD	V91.80	Other injury due to other accident to merchant ship, subsequent encounter
V91.80XS	V91.80	Other injury due to other accident to merchant ship, sequela
V91.81XA	V91.81	Other injury due to other accident to passenger ship, initial encounter
V91.81XD	V91.81	Other injury due to other accident to passenger ship, subsequent encounter
V91.81XS	V91.81	Other injury due to other accident to passenger ship, sequela
V91.82XA	V91.82	Other injury due to other accident to fishing boat, initial encounter
V91.82XD	V91.82	Other injury due to other accident to fishing boat, subsequent encounter
V91.82XS	V91.82	Other injury due to other accident to fishing boat, sequela
V91.83XA	V91.83	Other injury due to other accident to other powered watercraft, initial encounter
V91.83XD	V91.83	Other injury due to other accident to other powered watercraft, subsequent encounter
V91.83XS	V91.83	Other injury due to other accident to other powered watercraft, sequela
V91.84XA	V91.84	Other injury due to other accident to sailboat, initial encounter
V91.84XD	V91.84	Other injury due to other accident to sailboat, subsequent encounter
V91.84XS	V91.84	Other injury due to other accident to sailboat, sequela
V91.85XA	V91.85	Other injury due to other accident to canoe or kayak, initial encounter
V91.85XD	V91.85	Other injury due to other accident to canoe or kayak, subsequent encounter
V91.85XS	V91.85	Other injury due to other accident to canoe or kayak, sequela
V91.86XA	V91.86	Other injury due to other accident to (nonpowered) inflatable craft, initial encounter
V91.86XD	V91.86	Other injury due to other accident to (nonpowered) inflatable craft, subsequent encounter
V91.86XS	V91.86	Other injury due to other accident to (nonpowered) inflatable craft, sequela
V91.87XA	V91.87	Other injury due to other accident to water-skis, initial encounter
V91.87XD	V91.87	Other injury due to other accident to water-skis, subsequent encounter
V91.87XS	V91.87	Other injury due to other accident to water-skis, sequela
V91.88XA	V91.88	Other injury due to other accident to other unpowered watercraft, initial encounter
V91.88XD	V91.88	Other injury due to other accident to other unpowered watercraft, subsequent encounter
V91.88XS	V91.88	Other injury due to other accident to other unpowered watercraft, sequela
V91.89XA	V91.89	Other injury due to other accident to unspecified watercraft, initial encounter
V91.89XD	V91.89	Other injury due to other accident to unspecified watercraft, subsequent encounter
V91.89XS	V91.89	Other injury due to other accident to unspecified watercraft, sequela
V92.00XA	V92.00	Drowning and submersion due to fall off merchant ship, initial encounter
V92.00XD	V92.00	Drowning and submersion due to fall off merchant ship, subsequent encounter
V92.00XS	V92.00	Drowning and submersion due to fall off merchant ship, sequela
V92.01XA	V92.01	Drowning and submersion due to fall off passenger ship, initial encounter
V92.01XD	V92.01	Drowning and submersion due to fall off passenger ship, subsequent encounter
V92.01XS	V92.01	Drowning and submersion due to fall off passenger ship, sequela
V92.02XA	V92.02	Drowning and submersion due to fall off fishing boat, initial encounter
V92.02XD	V92.02	Drowning and submersion due to fall off fishing boat, subsequent encounter
V92.02XS	V92.02	Drowning and submersion due to fall off fishing boat, sequela
V92.03XA	V92.03	Drowning and submersion due to fall off other powered watercraft, initial encounter
V92.03XD	V92.03	Drowning and submersion due to fall off other powered watercraft, subsequent encounter
V92.03XS	V92.03	Drowning and submersion due to fall off other powered watercraft, sequela
V92.04XA	V92.04	Drowning and submersion due to fall off sailboat, initial encounter
V92.04XD	V92.04	Drowning and submersion due to fall off sailboat, subsequent encounter
V92.04XS	V92.04	Drowning and submersion due to fall off sailboat, sequela
V92.05XA	V92.05	Drowning and submersion due to fall off canoe or kayak, initial encounter
V92.05XD	V92.05	Drowning and submersion due to fall off canoe or kayak, subsequent encounter
V92.05XS	V92.05	Drowning and submersion due to fall off canoe or kayak, sequela
V92.06XA	V92.06	Drowning and submersion due to fall off (nonpowered) inflatable craft, initial encounter
V92.06XD	V92.06	Drowning and submersion due to fall off (nonpowered) inflatable craft, subsequent encounter
V92.06XS	V92.06	Drowning and submersion due to fall off (nonpowered) inflatable craft, sequela
V92.07XA	V92.07	Drowning and submersion due to fall off water-skis, initial encounter
V92.07XD	V92.07	Drowning and submersion due to fall off water-skis, subsequent encounter
V92.07XS	V92.07	Drowning and submersion due to fall off water-skis, sequela
V92.08XA	V92.08	Drowning and submersion due to fall off other unpowered watercraft, initial encounter
V92.08XD	V92.08	Drowning and submersion due to fall off other unpowered watercraft, subsequent encounter
V92.08XS	V92.08	Drowning and submersion due to fall off other unpowered watercraft, sequela
V92.09XA	V92.09	Drowning and submersion due to fall off unspecified watercraft, initial encounter
V92.09XD	V92.09	Drowning and submersion due to fall off unspecified watercraft, subsequent encounter
V92.09XS	V92.09	Drowning and submersion due to fall off unspecified watercraft, sequela
V92.10XA	V92.10	Drowning and submersion due to being thrown overboard by motion of merchant ship, initial encounter
V92.10XD	V92.10	Drowning and submersion due to being thrown overboard by motion of merchant ship, subsequent encounter
V92.10XS	V92.10	Drowning and submersion due to being thrown overboard by motion of merchant ship, sequela
V92.11XA	V92.11	Drowning and submersion due to being thrown overboard by motion of passenger ship, initial encounter
V92.11XD	V92.11	Drowning and submersion due to being thrown overboard by motion of passenger ship, subsequent encounter
V92.11XS	V92.11	Drowning and submersion due to being thrown overboard by motion of passenger ship, sequela
V92.12XA	V92.12	Drowning and submersion due to being thrown overboard by motion of fishing boat, initial encounter
V92.12XD	V92.12	Drowning and submersion due to being thrown overboard by motion of fishing boat, subsequent encounter
V92.12XS	V92.12	Drowning and submersion due to being thrown overboard by motion of fishing boat, sequela
V92.13XA	V92.13	Drowning and submersion due to being thrown overboard by motion of other powered watercraft, initial encounter
V92.13XD	V92.13	Drowning and submersion due to being thrown overboard by motion of other powered watercraft, subsequent encounter
V92.13XS	V92.13	Drowning and submersion due to being thrown overboard by motion of other powered watercraft, sequela
V92.14XA	V92.14	Drowning and submersion due to being thrown overboard by motion of sailboat, initial encounter
V92.14XD	V92.14	Drowning and submersion due to being thrown overboard by motion of sailboat, subsequent encounter
V92.14XS	V92.14	Drowning and submersion due to being thrown overboard by motion of sailboat, sequela
V92.15XA	V92.15	Drowning and submersion due to being thrown overboard by motion of canoe or kayak, initial encounter
V92.15XD	V92.15	Drowning and submersion due to being thrown overboard by motion of canoe or kayak, subsequent encounter
V92.15XS	V92.15	Drowning and submersion due to being thrown overboard by motion of canoe or kayak, sequela
V92.16XA	V92.16	Drowning and submersion due to being thrown overboard by motion of (nonpowered) inflatable craft, initial encounter
V92.16XD	V92.16	Drowning and submersion due to being thrown overboard by motion of (nonpowered) inflatable craft, subsequent encounter
V92.16XS	V92.16	Drowning and submersion due to being thrown overboard by motion of (nonpowered) inflatable craft, sequela
V92.19XA	V92.19	Drowning and submersion due to being thrown overboard by motion of unspecified watercraft, initial encounter
V92.19XD	V92.19	Drowning and submersion due to being thrown overboard by motion of unspecified watercraft, subsequent encounter
V92.19XS	V92.19	Drowning and submersion due to being thrown overboard by motion of unspecified watercraft, sequela
V92.20XA	V92.20	Drowning and submersion due to being washed overboard from merchant ship, initial encounter
V92.20XD	V92.20	Drowning and submersion due to being washed overboard from merchant ship, subsequent encounter
V92.20XS	V92.20	Drowning and submersion due to being washed overboard from merchant ship, sequela
V92.21XA	V92.21	Drowning and submersion due to being washed overboard from passenger ship, initial encounter
V92.21XD	V92.21	Drowning and submersion due to being washed overboard from passenger ship, subsequent encounter
V92.21XS	V92.21	Drowning and submersion due to being washed overboard from passenger ship, sequela
V92.22XA	V92.22	Drowning and submersion due to being washed overboard from fishing boat, initial encounter
V92.22XD	V92.22	Drowning and submersion due to being washed overboard from fishing boat, subsequent encounter
V92.22XS	V92.22	Drowning and submersion due to being washed overboard from fishing boat, sequela
V92.23XA	V92.23	Drowning and submersion due to being washed overboard from other powered watercraft, initial encounter
V92.23XD	V92.23	Drowning and submersion due to being washed overboard from other powered watercraft, subsequent encounter
V92.23XS	V92.23	Drowning and submersion due to being washed overboard from other powered watercraft, sequela
V92.24XA	V92.24	Drowning and submersion due to being washed overboard from sailboat, initial encounter
V92.24XD	V92.24	Drowning and submersion due to being washed overboard from sailboat, subsequent encounter
V92.24XS	V92.24	Drowning and submersion due to being washed overboard from sailboat, sequela
V92.25XA	V92.25	Drowning and submersion due to being washed overboard from canoe or kayak, initial encounter
V92.25XD	V92.25	Drowning and submersion due to being washed overboard from canoe or kayak, subsequent encounter
V92.25XS	V92.25	Drowning and submersion due to being washed overboard from canoe or kayak, sequela
V92.26XA	V92.26	Drowning and submersion due to being washed overboard from (nonpowered) inflatable craft, initial encounter
V92.26XD	V92.26	Drowning and submersion due to being washed overboard from (nonpowered) inflatable craft, subsequent encounter
V92.26XS	V92.26	Drowning and submersion due to being washed overboard from (nonpowered) inflatable craft, sequela
V92.27XA	V92.27	Drowning and submersion due to being washed overboard from water-skis, initial encounter
V92.27XD	V92.27	Drowning and submersion due to being washed overboard from water-skis, subsequent encounter
V92.27XS	V92.27	Drowning and submersion due to being washed overboard from water-skis, sequela
V92.28XA	V92.28	Drowning and submersion due to being washed overboard from other unpowered watercraft, initial encounter
V92.28XD	V92.28	Drowning and submersion due to being washed overboard from other unpowered watercraft, subsequent encounter
V92.28XS	V92.28	Drowning and submersion due to being washed overboard from other unpowered watercraft, sequela
V92.29XA	V92.29	Drowning and submersion due to being washed overboard from unspecified watercraft, initial encounter
V92.29XD	V92.29	Drowning and submersion due to being washed overboard from unspecified watercraft, subsequent encounter
V92.29XS	V92.29	Drowning and submersion due to being washed overboard from unspecified watercraft, sequela
V93.00XA	V93.00	Burn due to localized fire on board merchant vessel, initial encounter
V93.00XD	V93.00	Burn due to localized fire on board merchant vessel, subsequent encounter
V93.00XS	V93.00	Burn due to localized fire on board merchant vessel, sequela
V93.01XA	V93.01	Burn due to localized fire on board passenger vessel, initial encounter
V93.01XD	V93.01	Burn due to localized fire on board passenger vessel, subsequent encounter
V93.01XS	V93.01	Burn due to localized fire on board passenger vessel, sequela
V93.02XA	V93.02	Burn due to localized fire on board fishing boat, initial encounter
V93.02XD	V93.02	Burn due to localized fire on board fishing boat, subsequent encounter
V93.02XS	V93.02	Burn due to localized fire on board fishing boat, sequela
V93.03XA	V93.03	Burn due to localized fire on board other powered watercraft, initial encounter
V93.03XD	V93.03	Burn due to localized fire on board other powered watercraft, subsequent encounter
V93.03XS	V93.03	Burn due to localized fire on board other powered watercraft, sequela
V93.04XA	V93.04	Burn due to localized fire on board sailboat, initial encounter
V93.04XD	V93.04	Burn due to localized fire on board sailboat, subsequent encounter
V93.04XS	V93.04	Burn due to localized fire on board sailboat, sequela
V93.09XA	V93.09	Burn due to localized fire on board unspecified watercraft, initial encounter
V93.09XD	V93.09	Burn due to localized fire on board unspecified watercraft, subsequent encounter
V93.09XS	V93.09	Burn due to localized fire on board unspecified watercraft, sequela
V93.10XA	V93.10	Other burn on board merchant vessel, initial encounter
V93.10XD	V93.10	Other burn on board merchant vessel, subsequent encounter
V93.10XS	V93.10	Other burn on board merchant vessel, sequela
V93.11XA	V93.11	Other burn on board passenger vessel, initial encounter
V93.11XD	V93.11	Other burn on board passenger vessel, subsequent encounter
V93.11XS	V93.11	Other burn on board passenger vessel, sequela
V93.12XA	V93.12	Other burn on board fishing boat, initial encounter
V93.12XD	V93.12	Other burn on board fishing boat, subsequent encounter
V93.12XS	V93.12	Other burn on board fishing boat, sequela
V93.13XA	V93.13	Other burn on board other powered watercraft, initial encounter
V93.13XD	V93.13	Other burn on board other powered watercraft, subsequent encounter
V93.13XS	V93.13	Other burn on board other powered watercraft, sequela
V93.14XA	V93.14	Other burn on board sailboat, initial encounter
V93.14XD	V93.14	Other burn on board sailboat, subsequent encounter
V93.14XS	V93.14	Other burn on board sailboat, sequela
V93.19XA	V93.19	Other burn on board unspecified watercraft, initial encounter
V93.19XD	V93.19	Other burn on board unspecified watercraft, subsequent encounter
V93.19XS	V93.19	Other burn on board unspecified watercraft, sequela
V93.20XA	V93.20	Heat exposure on board merchant ship, initial encounter
V93.20XD	V93.20	Heat exposure on board merchant ship, subsequent encounter
V93.20XS	V93.20	Heat exposure on board merchant ship, sequela
V93.21XA	V93.21	Heat exposure on board passenger ship, initial encounter
V93.21XD	V93.21	Heat exposure on board passenger ship, subsequent encounter
V93.21XS	V93.21	Heat exposure on board passenger ship, sequela
V93.22XA	V93.22	Heat exposure on board fishing boat, initial encounter
V93.22XD	V93.22	Heat exposure on board fishing boat, subsequent encounter
V93.22XS	V93.22	Heat exposure on board fishing boat, sequela
V93.23XA	V93.23	Heat exposure on board other powered watercraft, initial encounter
V93.23XD	V93.23	Heat exposure on board other powered watercraft, subsequent encounter
V93.23XS	V93.23	Heat exposure on board other powered watercraft, sequela
V93.24XA	V93.24	Heat exposure on board sailboat, initial encounter
V93.24XD	V93.24	Heat exposure on board sailboat, subsequent encounter
V93.24XS	V93.24	Heat exposure on board sailboat, sequela
V93.29XA	V93.29	Heat exposure on board unspecified watercraft, initial encounter
V93.29XD	V93.29	Heat exposure on board unspecified watercraft, subsequent encounter
V93.29XS	V93.29	Heat exposure on board unspecified watercraft, sequela
V93.30XA	V93.30	Fall on board merchant ship, initial encounter
V93.30XD	V93.30	Fall on board merchant ship, subsequent encounter
V93.30XS	V93.30	Fall on board merchant ship, sequela
V93.31XA	V93.31	Fall on board passenger ship, initial encounter
V93.31XD	V93.31	Fall on board passenger ship, subsequent encounter
V93.31XS	V93.31	Fall on board passenger ship, sequela
V93.32XA	V93.32	Fall on board fishing boat, initial encounter
V93.32XD	V93.32	Fall on board fishing boat, subsequent encounter
V93.32XS	V93.32	Fall on board fishing boat, sequela
V93.33XA	V93.33	Fall on board other powered watercraft, initial encounter
V93.33XD	V93.33	Fall on board other powered watercraft, subsequent encounter
V93.33XS	V93.33	Fall on board other powered watercraft, sequela
V93.34XA	V93.34	Fall on board sailboat, initial encounter
V93.34XD	V93.34	Fall on board sailboat, subsequent encounter
V93.34XS	V93.34	Fall on board sailboat, sequela
V93.35XA	V93.35	Fall on board canoe or kayak, initial encounter
V93.35XD	V93.35	Fall on board canoe or kayak, subsequent encounter
V93.35XS	V93.35	Fall on board canoe or kayak, sequela
V93.36XA	V93.36	Fall on board (nonpowered) inflatable craft, initial encounter
V93.36XD	V93.36	Fall on board (nonpowered) inflatable craft, subsequent encounter
V93.36XS	V93.36	Fall on board (nonpowered) inflatable craft, sequela
V93.38XA	V93.38	Fall on board other unpowered watercraft, initial encounter
V93.38XD	V93.38	Fall on board other unpowered watercraft, subsequent encounter
V93.38XS	V93.38	Fall on board other unpowered watercraft, sequela
V93.39XA	V93.39	Fall on board unspecified watercraft, initial encounter
V93.39XD	V93.39	Fall on board unspecified watercraft, subsequent encounter
V93.39XS	V93.39	Fall on board unspecified watercraft, sequela
V93.40XA	V93.40	Struck by falling object on merchant ship, initial encounter
V93.40XD	V93.40	Struck by falling object on merchant ship, subsequent encounter
V93.40XS	V93.40	Struck by falling object on merchant ship, sequela
V93.41XA	V93.41	Struck by falling object on passenger ship, initial encounter
V93.41XD	V93.41	Struck by falling object on passenger ship, subsequent encounter
V93.41XS	V93.41	Struck by falling object on passenger ship, sequela
V93.42XA	V93.42	Struck by falling object on fishing boat, initial encounter
V93.42XD	V93.42	Struck by falling object on fishing boat, subsequent encounter
V93.42XS	V93.42	Struck by falling object on fishing boat, sequela
V93.43XA	V93.43	Struck by falling object on other powered watercraft, initial encounter
V93.43XD	V93.43	Struck by falling object on other powered watercraft, subsequent encounter
V93.43XS	V93.43	Struck by falling object on other powered watercraft, sequela
V93.44XA	V93.44	Struck by falling object on sailboat, initial encounter
V93.44XD	V93.44	Struck by falling object on sailboat, subsequent encounter
V93.44XS	V93.44	Struck by falling object on sailboat, sequela
V93.48XA	V93.48	Struck by falling object on other unpowered watercraft, initial encounter
V93.48XD	V93.48	Struck by falling object on other unpowered watercraft, subsequent encounter
V93.48XS	V93.48	Struck by falling object on other unpowered watercraft, sequela
V93.49XA	V93.49	Struck by falling object on unspecified watercraft, initial encounter
V93.49XD	V93.49	Struck by falling object on unspecified watercraft, subsequent encounter
V93.49XS	V93.49	Struck by falling object on unspecified watercraft, sequela
V93.50XA	V93.50	Explosion on board merchant ship, initial encounter
V93.50XD	V93.50	Explosion on board merchant ship, subsequent encounter
V93.50XS	V93.50	Explosion on board merchant ship, sequela
V93.51XA	V93.51	Explosion on board passenger ship, initial encounter
V93.51XD	V93.51	Explosion on board passenger ship, subsequent encounter
V93.51XS	V93.51	Explosion on board passenger ship, sequela
V93.52XA	V93.52	Explosion on board fishing boat, initial encounter
V93.52XD	V93.52	Explosion on board fishing boat, subsequent encounter
V93.52XS	V93.52	Explosion on board fishing boat, sequela
V93.53XA	V93.53	Explosion on board other powered watercraft, initial encounter
V93.53XD	V93.53	Explosion on board other powered watercraft, subsequent encounter
V93.53XS	V93.53	Explosion on board other powered watercraft, sequela
V93.54XA	V93.54	Explosion on board sailboat, initial encounter
V93.54XD	V93.54	Explosion on board sailboat, subsequent encounter
V93.54XS	V93.54	Explosion on board sailboat, sequela
V93.59XA	V93.59	Explosion on board unspecified watercraft, initial encounter
V93.59XD	V93.59	Explosion on board unspecified watercraft, subsequent encounter
V93.59XS	V93.59	Explosion on board unspecified watercraft, sequela
V93.60XA	V93.60	Machinery accident on board merchant ship, initial encounter
V93.60XD	V93.60	Machinery accident on board merchant ship, subsequent encounter
V93.60XS	V93.60	Machinery accident on board merchant ship, sequela
V93.61XA	V93.61	Machinery accident on board passenger ship, initial encounter
V93.61XD	V93.61	Machinery accident on board passenger ship, subsequent encounter
V93.61XS	V93.61	Machinery accident on board passenger ship, sequela
V93.62XA	V93.62	Machinery accident on board fishing boat, initial encounter
V93.62XD	V93.62	Machinery accident on board fishing boat, subsequent encounter
V93.62XS	V93.62	Machinery accident on board fishing boat, sequela
V93.63XA	V93.63	Machinery accident on board other powered watercraft, initial encounter
V93.63XD	V93.63	Machinery accident on board other powered watercraft, subsequent encounter
V93.63XS	V93.63	Machinery accident on board other powered watercraft, sequela
V93.64XA	V93.64	Machinery accident on board sailboat, initial encounter
V93.64XD	V93.64	Machinery accident on board sailboat, subsequent encounter
V93.64XS	V93.64	Machinery accident on board sailboat, sequela
V93.69XA	V93.69	Machinery accident on board unspecified watercraft, initial encounter
V93.69XD	V93.69	Machinery accident on board unspecified watercraft, subsequent encounter
V93.69XS	V93.69	Machinery accident on board unspecified watercraft, sequela
V93.80XA	V93.80	Other injury due to other accident on board merchant ship, initial encounter
V93.80XD	V93.80	Other injury due to other accident on board merchant ship, subsequent encounter
V93.80XS	V93.80	Other injury due to other accident on board merchant ship, sequela
V93.81XA	V93.81	Other injury due to other accident on board passenger ship, initial encounter
V93.81XD	V93.81	Other injury due to other accident on board passenger ship, subsequent encounter
V93.81XS	V93.81	Other injury due to other accident on board passenger ship, sequela
V93.82XA	V93.82	Other injury due to other accident on board fishing boat, initial encounter
V93.82XD	V93.82	Other injury due to other accident on board fishing boat, subsequent encounter
V93.82XS	V93.82	Other injury due to other accident on board fishing boat, sequela
V93.83XA	V93.83	Other injury due to other accident on board other powered watercraft, initial encounter
V93.83XD	V93.83	Other injury due to other accident on board other powered watercraft, subsequent encounter
V93.83XS	V93.83	Other injury due to other accident on board other powered watercraft, sequela
V93.84XA	V93.84	Other injury due to other accident on board sailboat, initial encounter
V93.84XD	V93.84	Other injury due to other accident on board sailboat, subsequent encounter
V93.84XS	V93.84	Other injury due to other accident on board sailboat, sequela
V93.85XA	V93.85	Other injury due to other accident on board canoe or kayak, initial encounter
V93.85XD	V93.85	Other injury due to other accident on board canoe or kayak, subsequent encounter
V93.85XS	V93.85	Other injury due to other accident on board canoe or kayak, sequela
V93.86XA	V93.86	Other injury due to other accident on board (nonpowered) inflatable craft, initial encounter
V93.86XD	V93.86	Other injury due to other accident on board (nonpowered) inflatable craft, subsequent encounter
V93.86XS	V93.86	Other injury due to other accident on board (nonpowered) inflatable craft, sequela
V93.87XA	V93.87	Other injury due to other accident on board water-skis, initial encounter
V93.87XD	V93.87	Other injury due to other accident on board water-skis, subsequent encounter
V93.87XS	V93.87	Other injury due to other accident on board water-skis, sequela
V93.88XA	V93.88	Other injury due to other accident on board other unpowered watercraft, initial encounter
V93.88XD	V93.88	Other injury due to other accident on board other unpowered watercraft, subsequent encounter
V93.88XS	V93.88	Other injury due to other accident on board other unpowered watercraft, sequela
V93.89XA	V93.89	Other injury due to other accident on board unspecified watercraft, initial encounter
V93.89XD	V93.89	Other injury due to other accident on board unspecified watercraft, subsequent encounter
V93.89XS	V93.89	Other injury due to other accident on board unspecified watercraft, sequela
V94.0XXA	V94.0	Hitting object or bottom of body of water due to fall from watercraft, initial encounter
V94.0XXD	V94.0	Hitting object or bottom of body of water due to fall from watercraft, subsequent encounter
V94.0XXS	V94.0	Hitting object or bottom of body of water due to fall from watercraft, sequela
V94.11XA	V94.11	Bather struck by powered watercraft, initial encounter
V94.11XD	V94.11	Bather struck by powered watercraft, subsequent encounter
V94.11XS	V94.11	Bather struck by powered watercraft, sequela
V94.12XA	V94.12	Bather struck by nonpowered watercraft, initial encounter
V94.12XD	V94.12	Bather struck by nonpowered watercraft, subsequent encounter
V94.12XS	V94.12	Bather struck by nonpowered watercraft, sequela
V94.21XA	V94.21	Rider of nonpowered watercraft struck by other nonpowered watercraft, initial encounter
V94.21XD	V94.21	Rider of nonpowered watercraft struck by other nonpowered watercraft, subsequent encounter
V94.21XS	V94.21	Rider of nonpowered watercraft struck by other nonpowered watercraft, sequela
V94.22XA	V94.22	Rider of nonpowered watercraft struck by powered watercraft, initial encounter
V94.22XD	V94.22	Rider of nonpowered watercraft struck by powered watercraft, subsequent encounter
V94.22XS	V94.22	Rider of nonpowered watercraft struck by powered watercraft, sequela
V94.31XA	V94.31	Injury to rider of (inflatable) recreational watercraft being pulled behind other watercraft, initial encounter
V94.31XD	V94.31	Injury to rider of (inflatable) recreational watercraft being pulled behind other watercraft, subsequent encounter
V94.31XS	V94.31	Injury to rider of (inflatable) recreational watercraft being pulled behind other watercraft, sequela
V94.32XA	V94.32	Injury to rider of non-recreational watercraft being pulled behind other watercraft, initial encounter
V94.32XD	V94.32	Injury to rider of non-recreational watercraft being pulled behind other watercraft, subsequent encounter
V94.32XS	V94.32	Injury to rider of non-recreational watercraft being pulled behind other watercraft, sequela
V94.4XXA	V94.4	Injury to barefoot water-skier, initial encounter
V94.4XXD	V94.4	Injury to barefoot water-skier, subsequent encounter
V94.4XXS	V94.4	Injury to barefoot water-skier, sequela
V94.810A	V94.810	Civilian watercraft involved in water transport accident with military watercraft, initial encounter
V94.810D	V94.810	Civilian watercraft involved in water transport accident with military watercraft, subsequent encounter
V94.810S	V94.810	Civilian watercraft involved in water transport accident with military watercraft, sequela
V94.811A	V94.811	Civilian in water injured by military watercraft, initial encounter
V94.811D	V94.811	Civilian in water injured by military watercraft, subsequent encounter
V94.811S	V94.811	Civilian in water injured by military watercraft, sequela
V94.818A	V94.818	Other water transport accident involving military watercraft, initial encounter
V94.818D	V94.818	Other water transport accident involving military watercraft, subsequent encounter
V94.818S	V94.818	Other water transport accident involving military watercraft, sequela
V94.89XA	V94.89	Other water transport accident, initial encounter
V94.89XD	V94.89	Other water transport accident, subsequent encounter
V94.89XS	V94.89	Other water transport accident, sequela
V94.9XXA	V94.9	Unspecified water transport accident, initial encounter
V94.9XXD	V94.9	Unspecified water transport accident, subsequent encounter
V94.9XXS	V94.9	Unspecified water transport accident, sequela
V95.00XA	V95.00	Unspecified helicopter accident injuring occupant, initial encounter
V95.00XD	V95.00	Unspecified helicopter accident injuring occupant, subsequent encounter
V95.00XS	V95.00	Unspecified helicopter accident injuring occupant, sequela
V95.01XA	V95.01	Helicopter crash injuring occupant, initial encounter
V95.01XD	V95.01	Helicopter crash injuring occupant, subsequent encounter
V95.01XS	V95.01	Helicopter crash injuring occupant, sequela
V95.02XA	V95.02	Forced landing of helicopter injuring occupant, initial encounter
V95.02XD	V95.02	Forced landing of helicopter injuring occupant, subsequent encounter
V95.02XS	V95.02	Forced landing of helicopter injuring occupant, sequela
V95.03XA	V95.03	Helicopter collision injuring occupant, initial encounter
V95.03XD	V95.03	Helicopter collision injuring occupant, subsequent encounter
V95.03XS	V95.03	Helicopter collision injuring occupant, sequela
V95.04XA	V95.04	Helicopter fire injuring occupant, initial encounter
V95.04XD	V95.04	Helicopter fire injuring occupant, subsequent encounter
V95.04XS	V95.04	Helicopter fire injuring occupant, sequela
V95.05XA	V95.05	Helicopter explosion injuring occupant, initial encounter
V95.05XD	V95.05	Helicopter explosion injuring occupant, subsequent encounter
V95.05XS	V95.05	Helicopter explosion injuring occupant, sequela
V95.09XA	V95.09	Other helicopter accident injuring occupant, initial encounter
V95.09XD	V95.09	Other helicopter accident injuring occupant, subsequent encounter
V95.09XS	V95.09	Other helicopter accident injuring occupant, sequela
V95.10XA	V95.10	Unspecified ultralight, microlight or powered-glider accident injuring occupant, initial encounter
V95.10XD	V95.10	Unspecified ultralight, microlight or powered-glider accident injuring occupant, subsequent encounter
V95.10XS	V95.10	Unspecified ultralight, microlight or powered-glider accident injuring occupant, sequela
V95.11XA	V95.11	Ultralight, microlight or powered-glider crash injuring occupant, initial encounter
V95.11XD	V95.11	Ultralight, microlight or powered-glider crash injuring occupant, subsequent encounter
V95.11XS	V95.11	Ultralight, microlight or powered-glider crash injuring occupant, sequela
V95.12XA	V95.12	Forced landing of ultralight, microlight or powered-glider injuring occupant, initial encounter
V95.12XD	V95.12	Forced landing of ultralight, microlight or powered-glider injuring occupant, subsequent encounter
V95.12XS	V95.12	Forced landing of ultralight, microlight or powered-glider injuring occupant, sequela
V95.13XA	V95.13	Ultralight, microlight or powered-glider collision injuring occupant, initial encounter
V95.13XD	V95.13	Ultralight, microlight or powered-glider collision injuring occupant, subsequent encounter
V95.13XS	V95.13	Ultralight, microlight or powered-glider collision injuring occupant, sequela
V95.14XA	V95.14	Ultralight, microlight or powered-glider fire injuring occupant, initial encounter
V95.14XD	V95.14	Ultralight, microlight or powered-glider fire injuring occupant, subsequent encounter
V95.14XS	V95.14	Ultralight, microlight or powered-glider fire injuring occupant, sequela
V95.15XA	V95.15	Ultralight, microlight or powered-glider explosion injuring occupant, initial encounter
V95.15XD	V95.15	Ultralight, microlight or powered-glider explosion injuring occupant, subsequent encounter
V95.15XS	V95.15	Ultralight, microlight or powered-glider explosion injuring occupant, sequela
V95.19XA	V95.19	Other ultralight, microlight or powered-glider accident injuring occupant, initial encounter
V95.19XD	V95.19	Other ultralight, microlight or powered-glider accident injuring occupant, subsequent encounter
V95.19XS	V95.19	Other ultralight, microlight or powered-glider accident injuring occupant, sequela
V95.20XA	V95.20	Unspecified accident to other private fixed-wing aircraft, injuring occupant, initial encounter
V95.20XD	V95.20	Unspecified accident to other private fixed-wing aircraft, injuring occupant, subsequent encounter
V95.20XS	V95.20	Unspecified accident to other private fixed-wing aircraft, injuring occupant, sequela
V95.21XA	V95.21	Other private fixed-wing aircraft crash injuring occupant, initial encounter
V95.21XD	V95.21	Other private fixed-wing aircraft crash injuring occupant, subsequent encounter
V95.21XS	V95.21	Other private fixed-wing aircraft crash injuring occupant, sequela
V95.22XA	V95.22	Forced landing of other private fixed-wing aircraft injuring occupant, initial encounter
V95.22XD	V95.22	Forced landing of other private fixed-wing aircraft injuring occupant, subsequent encounter
V95.22XS	V95.22	Forced landing of other private fixed-wing aircraft injuring occupant, sequela
V95.23XA	V95.23	Other private fixed-wing aircraft collision injuring occupant, initial encounter
V95.23XD	V95.23	Other private fixed-wing aircraft collision injuring occupant, subsequent encounter
V95.23XS	V95.23	Other private fixed-wing aircraft collision injuring occupant, sequela
V95.24XA	V95.24	Other private fixed-wing aircraft fire injuring occupant, initial encounter
V95.24XD	V95.24	Other private fixed-wing aircraft fire injuring occupant, subsequent encounter
V95.24XS	V95.24	Other private fixed-wing aircraft fire injuring occupant, sequela
V95.25XA	V95.25	Other private fixed-wing aircraft explosion injuring occupant, initial encounter
V95.25XD	V95.25	Other private fixed-wing aircraft explosion injuring occupant, subsequent encounter
V95.25XS	V95.25	Other private fixed-wing aircraft explosion injuring occupant, sequela
V95.29XA	V95.29	Other accident to other private fixed-wing aircraft injuring occupant, initial encounter
V95.29XD	V95.29	Other accident to other private fixed-wing aircraft injuring occupant, subsequent encounter
V95.29XS	V95.29	Other accident to other private fixed-wing aircraft injuring occupant, sequela
V95.30XA	V95.30	Unspecified accident to commercial fixed-wing aircraft injuring occupant, initial encounter
V95.30XD	V95.30	Unspecified accident to commercial fixed-wing aircraft injuring occupant, subsequent encounter
V95.30XS	V95.30	Unspecified accident to commercial fixed-wing aircraft injuring occupant, sequela
V95.31XA	V95.31	Commercial fixed-wing aircraft crash injuring occupant, initial encounter
V95.31XD	V95.31	Commercial fixed-wing aircraft crash injuring occupant, subsequent encounter
V95.31XS	V95.31	Commercial fixed-wing aircraft crash injuring occupant, sequela
V95.32XA	V95.32	Forced landing of commercial fixed-wing aircraft injuring occupant, initial encounter
V95.32XD	V95.32	Forced landing of commercial fixed-wing aircraft injuring occupant, subsequent encounter
V95.32XS	V95.32	Forced landing of commercial fixed-wing aircraft injuring occupant, sequela
V95.33XA	V95.33	Commercial fixed-wing aircraft collision injuring occupant, initial encounter
V95.33XD	V95.33	Commercial fixed-wing aircraft collision injuring occupant, subsequent encounter
V95.33XS	V95.33	Commercial fixed-wing aircraft collision injuring occupant, sequela
V95.34XA	V95.34	Commercial fixed-wing aircraft fire injuring occupant, initial encounter
V95.34XD	V95.34	Commercial fixed-wing aircraft fire injuring occupant, subsequent encounter
V95.34XS	V95.34	Commercial fixed-wing aircraft fire injuring occupant, sequela
V95.35XA	V95.35	Commercial fixed-wing aircraft explosion injuring occupant, initial encounter
V95.35XD	V95.35	Commercial fixed-wing aircraft explosion injuring occupant, subsequent encounter
V95.35XS	V95.35	Commercial fixed-wing aircraft explosion injuring occupant, sequela
V95.39XA	V95.39	Other accident to commercial fixed-wing aircraft injuring occupant, initial encounter
V95.39XD	V95.39	Other accident to commercial fixed-wing aircraft injuring occupant, subsequent encounter
V95.39XS	V95.39	Other accident to commercial fixed-wing aircraft injuring occupant, sequela
V95.40XA	V95.40	Unspecified spacecraft accident injuring occupant, initial encounter
V95.40XD	V95.40	Unspecified spacecraft accident injuring occupant, subsequent encounter
V95.40XS	V95.40	Unspecified spacecraft accident injuring occupant, sequela
V95.41XA	V95.41	Spacecraft crash injuring occupant, initial encounter
V95.41XD	V95.41	Spacecraft crash injuring occupant, subsequent encounter
V95.41XS	V95.41	Spacecraft crash injuring occupant, sequela
V95.42XA	V95.42	Forced landing of spacecraft injuring occupant, initial encounter
V95.42XD	V95.42	Forced landing of spacecraft injuring occupant, subsequent encounter
V95.42XS	V95.42	Forced landing of spacecraft injuring occupant, sequela
V95.43XA	V95.43	Spacecraft collision injuring occupant, initial encounter
V95.43XD	V95.43	Spacecraft collision injuring occupant, subsequent encounter
V95.43XS	V95.43	Spacecraft collision injuring occupant, sequela
V95.44XA	V95.44	Spacecraft fire injuring occupant, initial encounter
V95.44XD	V95.44	Spacecraft fire injuring occupant, subsequent encounter
V95.44XS	V95.44	Spacecraft fire injuring occupant, sequela
V95.45XA	V95.45	Spacecraft explosion injuring occupant, initial encounter
V95.45XD	V95.45	Spacecraft explosion injuring occupant, subsequent encounter
V95.45XS	V95.45	Spacecraft explosion injuring occupant, sequela
V95.49XA	V95.49	Other spacecraft accident injuring occupant, initial encounter
V95.49XD	V95.49	Other spacecraft accident injuring occupant, subsequent encounter
V95.49XS	V95.49	Other spacecraft accident injuring occupant, sequela
V95.8XXA	V95.8	Other powered aircraft accidents injuring occupant, initial encounter
V95.8XXD	V95.8	Other powered aircraft accidents injuring occupant, subsequent encounter
V95.8XXS	V95.8	Other powered aircraft accidents injuring occupant, sequela
V95.9XXA	V95.9	Unspecified aircraft accident injuring occupant, initial encounter
V95.9XXD	V95.9	Unspecified aircraft accident injuring occupant, subsequent encounter
V95.9XXS	V95.9	Unspecified aircraft accident injuring occupant, sequela
V96.00XA	V96.00	Unspecified balloon accident injuring occupant, initial encounter
V96.00XD	V96.00	Unspecified balloon accident injuring occupant, subsequent encounter
V96.00XS	V96.00	Unspecified balloon accident injuring occupant, sequela
V96.01XA	V96.01	Balloon crash injuring occupant, initial encounter
V96.01XD	V96.01	Balloon crash injuring occupant, subsequent encounter
V96.01XS	V96.01	Balloon crash injuring occupant, sequela
V96.02XA	V96.02	Forced landing of balloon injuring occupant, initial encounter
V96.02XD	V96.02	Forced landing of balloon injuring occupant, subsequent encounter
V96.02XS	V96.02	Forced landing of balloon injuring occupant, sequela
V96.03XA	V96.03	Balloon collision injuring occupant, initial encounter
V96.03XD	V96.03	Balloon collision injuring occupant, subsequent encounter
V96.03XS	V96.03	Balloon collision injuring occupant, sequela
V96.04XA	V96.04	Balloon fire injuring occupant, initial encounter
V96.04XD	V96.04	Balloon fire injuring occupant, subsequent encounter
V96.04XS	V96.04	Balloon fire injuring occupant, sequela
V96.05XA	V96.05	Balloon explosion injuring occupant, initial encounter
V96.05XD	V96.05	Balloon explosion injuring occupant, subsequent encounter
V96.05XS	V96.05	Balloon explosion injuring occupant, sequela
V96.09XA	V96.09	Other balloon accident injuring occupant, initial encounter
V96.09XD	V96.09	Other balloon accident injuring occupant, subsequent encounter
V96.09XS	V96.09	Other balloon accident injuring occupant, sequela
V96.10XA	V96.10	Unspecified hang-glider accident injuring occupant, initial encounter
V96.10XD	V96.10	Unspecified hang-glider accident injuring occupant, subsequent encounter
V96.10XS	V96.10	Unspecified hang-glider accident injuring occupant, sequela
V96.11XA	V96.11	Hang-glider crash injuring occupant, initial encounter
V96.11XD	V96.11	Hang-glider crash injuring occupant, subsequent encounter
V96.11XS	V96.11	Hang-glider crash injuring occupant, sequela
V96.12XA	V96.12	Forced landing of hang-glider injuring occupant, initial encounter
V96.12XD	V96.12	Forced landing of hang-glider injuring occupant, subsequent encounter
V96.12XS	V96.12	Forced landing of hang-glider injuring occupant, sequela
V96.13XA	V96.13	Hang-glider collision injuring occupant, initial encounter
V96.13XD	V96.13	Hang-glider collision injuring occupant, subsequent encounter
V96.13XS	V96.13	Hang-glider collision injuring occupant, sequela
V96.14XA	V96.14	Hang-glider fire injuring occupant, initial encounter
V96.14XD	V96.14	Hang-glider fire injuring occupant, subsequent encounter
V96.14XS	V96.14	Hang-glider fire injuring occupant, sequela
V96.15XA	V96.15	Hang-glider explosion injuring occupant, initial encounter
V96.15XD	V96.15	Hang-glider explosion injuring occupant, subsequent encounter
V96.15XS	V96.15	Hang-glider explosion injuring occupant, sequela
V96.19XA	V96.19	Other hang-glider accident injuring occupant, initial encounter
V96.19XD	V96.19	Other hang-glider accident injuring occupant, subsequent encounter
V96.19XS	V96.19	Other hang-glider accident injuring occupant, sequela
V96.20XA	V96.20	Unspecified glider (nonpowered) accident injuring occupant, initial encounter
V96.20XD	V96.20	Unspecified glider (nonpowered) accident injuring occupant, subsequent encounter
V96.20XS	V96.20	Unspecified glider (nonpowered) accident injuring occupant, sequela
V96.21XA	V96.21	Glider (nonpowered) crash injuring occupant, initial encounter
V96.21XD	V96.21	Glider (nonpowered) crash injuring occupant, subsequent encounter
V96.21XS	V96.21	Glider (nonpowered) crash injuring occupant, sequela
V96.22XA	V96.22	Forced landing of glider (nonpowered) injuring occupant, initial encounter
V96.22XD	V96.22	Forced landing of glider (nonpowered) injuring occupant, subsequent encounter
V96.22XS	V96.22	Forced landing of glider (nonpowered) injuring occupant, sequela
V96.23XA	V96.23	Glider (nonpowered) collision injuring occupant, initial encounter
V96.23XD	V96.23	Glider (nonpowered) collision injuring occupant, subsequent encounter
V96.23XS	V96.23	Glider (nonpowered) collision injuring occupant, sequela
V96.24XA	V96.24	Glider (nonpowered) fire injuring occupant, initial encounter
V96.24XD	V96.24	Glider (nonpowered) fire injuring occupant, subsequent encounter
V96.24XS	V96.24	Glider (nonpowered) fire injuring occupant, sequela
V96.25XA	V96.25	Glider (nonpowered) explosion injuring occupant, initial encounter
V96.25XD	V96.25	Glider (nonpowered) explosion injuring occupant, subsequent encounter
V96.25XS	V96.25	Glider (nonpowered) explosion injuring occupant, sequela
V96.29XA	V96.29	Other glider (nonpowered) accident injuring occupant, initial encounter
V96.29XD	V96.29	Other glider (nonpowered) accident injuring occupant, subsequent encounter
V96.29XS	V96.29	Other glider (nonpowered) accident injuring occupant, sequela
V96.8XXA	V96.8	Other nonpowered-aircraft accidents injuring occupant, initial encounter
V96.8XXD	V96.8	Other nonpowered-aircraft accidents injuring occupant, subsequent encounter
V96.8XXS	V96.8	Other nonpowered-aircraft accidents injuring occupant, sequela
V96.9XXA	V96.9	Unspecified nonpowered-aircraft accident injuring occupant, initial encounter
V96.9XXD	V96.9	Unspecified nonpowered-aircraft accident injuring occupant, subsequent encounter
V96.9XXS	V96.9	Unspecified nonpowered-aircraft accident injuring occupant, sequela
V97.0XXA	V97.0	Occupant of aircraft injured in other specified air transport accidents, initial encounter
V97.0XXD	V97.0	Occupant of aircraft injured in other specified air transport accidents, subsequent encounter
V97.0XXS	V97.0	Occupant of aircraft injured in other specified air transport accidents, sequela
V97.1XXA	V97.1	Person injured while boarding or alighting from aircraft, initial encounter
V97.1XXD	V97.1	Person injured while boarding or alighting from aircraft, subsequent encounter
V97.1XXS	V97.1	Person injured while boarding or alighting from aircraft, sequela
V97.21XA	V97.21	Parachutist entangled in object, initial encounter
V97.21XD	V97.21	Parachutist entangled in object, subsequent encounter
V97.21XS	V97.21	Parachutist entangled in object, sequela
V97.22XA	V97.22	Parachutist injured on landing, initial encounter
V97.22XD	V97.22	Parachutist injured on landing, subsequent encounter
V97.22XS	V97.22	Parachutist injured on landing, sequela
V97.29XA	V97.29	Other parachutist accident, initial encounter
V97.29XD	V97.29	Other parachutist accident, subsequent encounter
V97.29XS	V97.29	Other parachutist accident, sequela
V97.31XA	V97.31	Hit by object falling from aircraft, initial encounter
V97.31XD	V97.31	Hit by object falling from aircraft, subsequent encounter
V97.31XS	V97.31	Hit by object falling from aircraft, sequela
V97.32XA	V97.32	Injured by rotating propeller, initial encounter
V97.32XD	V97.32	Injured by rotating propeller, subsequent encounter
V97.32XS	V97.32	Injured by rotating propeller, sequela
V97.33XA	V97.33	Sucked into jet engine, initial encounter
V97.33XD	V97.33	Sucked into jet engine, subsequent encounter
V97.33XS	V97.33	Sucked into jet engine, sequela
V97.39XA	V97.39	Other injury to person on ground due to air transport accident, initial encounter
V97.39XD	V97.39	Other injury to person on ground due to air transport accident, subsequent encounter
V97.39XS	V97.39	Other injury to person on ground due to air transport accident, sequela
V97.810A	V97.810	Civilian aircraft involved in air transport accident with military aircraft, initial encounter
V97.810D	V97.810	Civilian aircraft involved in air transport accident with military aircraft, subsequent encounter
V97.810S	V97.810	Civilian aircraft involved in air transport accident with military aircraft, sequela
V97.811A	V97.811	Civilian injured by military aircraft, initial encounter
V97.811D	V97.811	Civilian injured by military aircraft, subsequent encounter
V97.811S	V97.811	Civilian injured by military aircraft, sequela
V97.818A	V97.818	Other air transport accident involving military aircraft, initial encounter
V97.818D	V97.818	Other air transport accident involving military aircraft, subsequent encounter
V97.818S	V97.818	Other air transport accident involving military aircraft, sequela
V97.89XA	V97.89	Other air transport accidents, not elsewhere classified, initial encounter
V97.89XD	V97.89	Other air transport accidents, not elsewhere classified, subsequent encounter
V97.89XS	V97.89	Other air transport accidents, not elsewhere classified, sequela
V98.0XXA	V98.0	Accident to, on or involving cable-car, not on rails, initial encounter
V98.0XXD	V98.0	Accident to, on or involving cable-car, not on rails, subsequent encounter
V98.0XXS	V98.0	Accident to, on or involving cable-car, not on rails, sequela
V98.1XXA	V98.1	Accident to, on or involving land-yacht, initial encounter
V98.1XXD	V98.1	Accident to, on or involving land-yacht, subsequent encounter
V98.1XXS	V98.1	Accident to, on or involving land-yacht, sequela
V98.2XXA	V98.2	Accident to, on or involving ice yacht, initial encounter
V98.2XXD	V98.2	Accident to, on or involving ice yacht, subsequent encounter
V98.2XXS	V98.2	Accident to, on or involving ice yacht, sequela
V98.3XXA	V98.3	Accident to, on or involving ski lift, initial encounter
V98.3XXD	V98.3	Accident to, on or involving ski lift, subsequent encounter
V98.3XXS	V98.3	Accident to, on or involving ski lift, sequela
V98.8XXA	V98.8	Other specified transport accidents, initial encounter
V98.8XXD	V98.8	Other specified transport accidents, subsequent encounter
V98.8XXS	V98.8	Other specified transport accidents, sequela
V99.XXXA	V99	Unspecified transport accident, initial encounter
V99.XXXD	V99	Unspecified transport accident, subsequent encounter
V99.XXXS	V99	Unspecified transport accident, sequela
W00.0XXA	W00.0	Fall on same level due to ice and snow, initial encounter
W00.0XXD	W00.0	Fall on same level due to ice and snow, subsequent encounter
W00.0XXS	W00.0	Fall on same level due to ice and snow, sequela
W00.1XXA	W00.1	Fall from stairs and steps due to ice and snow, initial encounter
W00.1XXD	W00.1	Fall from stairs and steps due to ice and snow, subsequent encounter
W00.1XXS	W00.1	Fall from stairs and steps due to ice and snow, sequela
W00.2XXA	W00.2	Other fall from one level to another due to ice and snow, initial encounter
W00.2XXD	W00.2	Other fall from one level to another due to ice and snow, subsequent encounter
W00.2XXS	W00.2	Other fall from one level to another due to ice and snow, sequela
W00.9XXA	W00.9	Unspecified fall due to ice and snow, initial encounter
W00.9XXD	W00.9	Unspecified fall due to ice and snow, subsequent encounter
W00.9XXS	W00.9	Unspecified fall due to ice and snow, sequela
W01.0XXA	W01.0	Fall on same level from slipping, tripping and stumbling without subsequent striking against object, initial encounter
W01.0XXD	W01.0	Fall on same level from slipping, tripping and stumbling without subsequent striking against object, subsequent encounter
W01.0XXS	W01.0	Fall on same level from slipping, tripping and stumbling without subsequent striking against object, sequela
W01.10XA	W01.10	Fall on same level from slipping, tripping and stumbling with subsequent striking against unspecified object, initial encounter
W01.10XD	W01.10	Fall on same level from slipping, tripping and stumbling with subsequent striking against unspecified object, subsequent encounter
W01.10XS	W01.10	Fall on same level from slipping, tripping and stumbling with subsequent striking against unspecified object, sequela
W01.110A	W01.110	Fall on same level from slipping, tripping and stumbling with subsequent striking against sharp glass, initial encounter
W01.110D	W01.110	Fall on same level from slipping, tripping and stumbling with subsequent striking against sharp glass, subsequent encounter
W01.110S	W01.110	Fall on same level from slipping, tripping and stumbling with subsequent striking against sharp glass, sequela
W01.111A	W01.111	Fall on same level from slipping, tripping and stumbling with subsequent striking against power tool or machine, initial encounter
W01.111D	W01.111	Fall on same level from slipping, tripping and stumbling with subsequent striking against power tool or machine, subsequent encounter
W01.111S	W01.111	Fall on same level from slipping, tripping and stumbling with subsequent striking against power tool or machine, sequela
W01.118A	W01.118	Fall on same level from slipping, tripping and stumbling with subsequent striking against other sharp object, initial encounter
W01.118D	W01.118	Fall on same level from slipping, tripping and stumbling with subsequent striking against other sharp object, subsequent encounter
W01.118S	W01.118	Fall on same level from slipping, tripping and stumbling with subsequent striking against other sharp object, sequela
W01.119A	W01.119	Fall on same level from slipping, tripping and stumbling with subsequent striking against unspecified sharp object, initial encounter
W01.119D	W01.119	Fall on same level from slipping, tripping and stumbling with subsequent striking against unspecified sharp object, subsequent encounter
W01.119S	W01.119	Fall on same level from slipping, tripping and stumbling with subsequent striking against unspecified sharp object, sequela
W01.190A	W01.190	Fall on same level from slipping, tripping and stumbling with subsequent striking against furniture, initial encounter
W01.190D	W01.190	Fall on same level from slipping, tripping and stumbling with subsequent striking against furniture, subsequent encounter
W01.190S	W01.190	Fall on same level from slipping, tripping and stumbling with subsequent striking against furniture, sequela
W01.198A	W01.198	Fall on same level from slipping, tripping and stumbling with subsequent striking against other object, initial encounter
W01.198D	W01.198	Fall on same level from slipping, tripping and stumbling with subsequent striking against other object, subsequent encounter
W01.198S	W01.198	Fall on same level from slipping, tripping and stumbling with subsequent striking against other object, sequela
W03.XXXA	W03	Other fall on same level due to collision with another person, initial encounter
W03.XXXD	W03	Other fall on same level due to collision with another person, subsequent encounter
W03.XXXS	W03	Other fall on same level due to collision with another person, sequela
W04.XXXA	W04	Fall while being carried or supported by other persons, initial encounter
W04.XXXD	W04	Fall while being carried or supported by other persons, subsequent encounter
W04.XXXS	W04	Fall while being carried or supported by other persons, sequela
W05.0XXA	W05.0	Fall from non-moving wheelchair, initial encounter
W05.0XXD	W05.0	Fall from non-moving wheelchair, subsequent encounter
W05.0XXS	W05.0	Fall from non-moving wheelchair, sequela
W05.1XXA	W05.1	Fall from non-moving nonmotorized scooter, initial encounter
W05.1XXD	W05.1	Fall from non-moving nonmotorized scooter, subsequent encounter
W05.1XXS	W05.1	Fall from non-moving nonmotorized scooter, sequela
W05.2XXA	W05.2	Fall from non-moving motorized mobility scooter, initial encounter
W05.2XXD	W05.2	Fall from non-moving motorized mobility scooter, subsequent encounter
W05.2XXS	W05.2	Fall from non-moving motorized mobility scooter, sequela
W06.XXXA	W06	Fall from bed, initial encounter
W06.XXXD	W06	Fall from bed, subsequent encounter
W06.XXXS	W06	Fall from bed, sequela
W07.XXXA	W07	Fall from chair, initial encounter
W07.XXXD	W07	Fall from chair, subsequent encounter
W07.XXXS	W07	Fall from chair, sequela
W08.XXXA	W08	Fall from other furniture, initial encounter
W08.XXXD	W08	Fall from other furniture, subsequent encounter
W08.XXXS	W08	Fall from other furniture, sequela
W09.0XXA	W09.0	Fall on or from playground slide, initial encounter
W09.0XXD	W09.0	Fall on or from playground slide, subsequent encounter
W09.0XXS	W09.0	Fall on or from playground slide, sequela
W09.1XXA	W09.1	Fall from playground swing, initial encounter
W09.1XXD	W09.1	Fall from playground swing, subsequent encounter
W09.1XXS	W09.1	Fall from playground swing, sequela
W09.2XXA	W09.2	Fall on or from jungle gym, initial encounter
W09.2XXD	W09.2	Fall on or from jungle gym, subsequent encounter
W09.2XXS	W09.2	Fall on or from jungle gym, sequela
W09.8XXA	W09.8	Fall on or from other playground equipment, initial encounter
W09.8XXD	W09.8	Fall on or from other playground equipment, subsequent encounter
W09.8XXS	W09.8	Fall on or from other playground equipment, sequela
W10.0XXA	W10.0	Fall (on)(from) escalator, initial encounter
W10.0XXD	W10.0	Fall (on)(from) escalator, subsequent encounter
W10.0XXS	W10.0	Fall (on)(from) escalator, sequela
W10.1XXA	W10.1	Fall (on)(from) sidewalk curb, initial encounter
W10.1XXD	W10.1	Fall (on)(from) sidewalk curb, subsequent encounter
W10.1XXS	W10.1	Fall (on)(from) sidewalk curb, sequela
W10.2XXA	W10.2	Fall (on)(from) incline, initial encounter
W10.2XXD	W10.2	Fall (on)(from) incline, subsequent encounter
W10.2XXS	W10.2	Fall (on)(from) incline, sequela
W10.8XXA	W10.8	Fall (on) (from) other stairs and steps, initial encounter
W10.8XXD	W10.8	Fall (on) (from) other stairs and steps, subsequent encounter
W10.8XXS	W10.8	Fall (on) (from) other stairs and steps, sequela
W10.9XXA	W10.9	Fall (on) (from) unspecified stairs and steps, initial encounter
W10.9XXD	W10.9	Fall (on) (from) unspecified stairs and steps, subsequent encounter
W10.9XXS	W10.9	Fall (on) (from) unspecified stairs and steps, sequela
W11.XXXA	W11	Fall on and from ladder, initial encounter
W11.XXXD	W11	Fall on and from ladder, subsequent encounter
W11.XXXS	W11	Fall on and from ladder, sequela
W12.XXXA	W12	Fall on and from scaffolding, initial encounter
W12.XXXD	W12	Fall on and from scaffolding, subsequent encounter
W12.XXXS	W12	Fall on and from scaffolding, sequela
W13.0XXA	W13.0	Fall from, out of or through balcony, initial encounter
W13.0XXD	W13.0	Fall from, out of or through balcony, subsequent encounter
W13.0XXS	W13.0	Fall from, out of or through balcony, sequela
W13.1XXA	W13.1	Fall from, out of or through bridge, initial encounter
W13.1XXD	W13.1	Fall from, out of or through bridge, subsequent encounter
W13.1XXS	W13.1	Fall from, out of or through bridge, sequela
W13.2XXA	W13.2	Fall from, out of or through roof, initial encounter
W13.2XXD	W13.2	Fall from, out of or through roof, subsequent encounter
W13.2XXS	W13.2	Fall from, out of or through roof, sequela
W13.3XXA	W13.3	Fall through floor, initial encounter
W13.3XXD	W13.3	Fall through floor, subsequent encounter
W13.3XXS	W13.3	Fall through floor, sequela
W13.4XXA	W13.4	Fall from, out of or through window, initial encounter
W13.4XXD	W13.4	Fall from, out of or through window, subsequent encounter
W13.4XXS	W13.4	Fall from, out of or through window, sequela
W13.8XXA	W13.8	Fall from, out of or through other building or structure, initial encounter
W13.8XXD	W13.8	Fall from, out of or through other building or structure, subsequent encounter
W13.8XXS	W13.8	Fall from, out of or through other building or structure, sequela
W13.9XXA	W13.9	Fall from, out of or through building, not otherwise specified, initial encounter
W13.9XXD	W13.9	Fall from, out of or through building, not otherwise specified, subsequent encounter
W13.9XXS	W13.9	Fall from, out of or through building, not otherwise specified, sequela
W14.XXXA	W14	Fall from tree, initial encounter
W14.XXXD	W14	Fall from tree, subsequent encounter
W14.XXXS	W14	Fall from tree, sequela
W15.XXXA	W15	Fall from cliff, initial encounter
W15.XXXD	W15	Fall from cliff, subsequent encounter
W15.XXXS	W15	Fall from cliff, sequela
W16.011A	W16.011	Fall into swimming pool striking water surface causing drowning and submersion, initial encounter
W16.011D	W16.011	Fall into swimming pool striking water surface causing drowning and submersion, subsequent encounter
W16.011S	W16.011	Fall into swimming pool striking water surface causing drowning and submersion, sequela
W16.012A	W16.012	Fall into swimming pool striking water surface causing other injury, initial encounter
W16.012D	W16.012	Fall into swimming pool striking water surface causing other injury, subsequent encounter
W16.012S	W16.012	Fall into swimming pool striking water surface causing other injury, sequela
W16.021A	W16.021	Fall into swimming pool striking bottom causing drowning and submersion, initial encounter
W16.021D	W16.021	Fall into swimming pool striking bottom causing drowning and submersion, subsequent encounter
W16.021S	W16.021	Fall into swimming pool striking bottom causing drowning and submersion, sequela
W16.022A	W16.022	Fall into swimming pool striking bottom causing other injury, initial encounter
W16.022D	W16.022	Fall into swimming pool striking bottom causing other injury, subsequent encounter
W16.022S	W16.022	Fall into swimming pool striking bottom causing other injury, sequela
W16.031A	W16.031	Fall into swimming pool striking wall causing drowning and submersion, initial encounter
W16.031D	W16.031	Fall into swimming pool striking wall causing drowning and submersion, subsequent encounter
W16.031S	W16.031	Fall into swimming pool striking wall causing drowning and submersion, sequela
W16.032A	W16.032	Fall into swimming pool striking wall causing other injury, initial encounter
W16.032D	W16.032	Fall into swimming pool striking wall causing other injury, subsequent encounter
W16.032S	W16.032	Fall into swimming pool striking wall causing other injury, sequela
W16.111A	W16.111	Fall into natural body of water striking water surface causing drowning and submersion, initial encounter
W16.111D	W16.111	Fall into natural body of water striking water surface causing drowning and submersion, subsequent encounter
W16.111S	W16.111	Fall into natural body of water striking water surface causing drowning and submersion, sequela
W16.112A	W16.112	Fall into natural body of water striking water surface causing other injury, initial encounter
W16.112D	W16.112	Fall into natural body of water striking water surface causing other injury, subsequent encounter
W16.112S	W16.112	Fall into natural body of water striking water surface causing other injury, sequela
W16.121A	W16.121	Fall into natural body of water striking bottom causing drowning and submersion, initial encounter
W16.121D	W16.121	Fall into natural body of water striking bottom causing drowning and submersion, subsequent encounter
W16.121S	W16.121	Fall into natural body of water striking bottom causing drowning and submersion, sequela
W16.122A	W16.122	Fall into natural body of water striking bottom causing other injury, initial encounter
W16.122D	W16.122	Fall into natural body of water striking bottom causing other injury, subsequent encounter
W16.122S	W16.122	Fall into natural body of water striking bottom causing other injury, sequela
W16.131A	W16.131	Fall into natural body of water striking side causing drowning and submersion, initial encounter
W16.131D	W16.131	Fall into natural body of water striking side causing drowning and submersion, subsequent encounter
W16.131S	W16.131	Fall into natural body of water striking side causing drowning and submersion, sequela
W16.132A	W16.132	Fall into natural body of water striking side causing other injury, initial encounter
W16.132D	W16.132	Fall into natural body of water striking side causing other injury, subsequent encounter
W16.132S	W16.132	Fall into natural body of water striking side causing other injury, sequela
W16.211A	W16.211	Fall in (into) filled bathtub causing drowning and submersion, initial encounter
W16.211D	W16.211	Fall in (into) filled bathtub causing drowning and submersion, subsequent encounter
W16.211S	W16.211	Fall in (into) filled bathtub causing drowning and submersion, sequela
W16.212A	W16.212	Fall in (into) filled bathtub causing other injury, initial encounter
W16.212D	W16.212	Fall in (into) filled bathtub causing other injury, subsequent encounter
W16.212S	W16.212	Fall in (into) filled bathtub causing other injury, sequela
W16.221A	W16.221	Fall in (into) bucket of water causing drowning and submersion, initial encounter
W16.221D	W16.221	Fall in (into) bucket of water causing drowning and submersion, subsequent encounter
W16.221S	W16.221	Fall in (into) bucket of water causing drowning and submersion, sequela
W16.222A	W16.222	Fall in (into) bucket of water causing other injury, initial encounter
W16.222D	W16.222	Fall in (into) bucket of water causing other injury, subsequent encounter
W16.222S	W16.222	Fall in (into) bucket of water causing other injury, sequela
W16.311A	W16.311	Fall into other water striking water surface causing drowning and submersion, initial encounter
W16.311D	W16.311	Fall into other water striking water surface causing drowning and submersion, subsequent encounter
W16.311S	W16.311	Fall into other water striking water surface causing drowning and submersion, sequela
W16.312A	W16.312	Fall into other water striking water surface causing other injury, initial encounter
W16.312D	W16.312	Fall into other water striking water surface causing other injury, subsequent encounter
W16.312S	W16.312	Fall into other water striking water surface causing other injury, sequela
W16.321A	W16.321	Fall into other water striking bottom causing drowning and submersion, initial encounter
W16.321D	W16.321	Fall into other water striking bottom causing drowning and submersion, subsequent encounter
W16.321S	W16.321	Fall into other water striking bottom causing drowning and submersion, sequela
W16.322A	W16.322	Fall into other water striking bottom causing other injury, initial encounter
W16.322D	W16.322	Fall into other water striking bottom causing other injury, subsequent encounter
W16.322S	W16.322	Fall into other water striking bottom causing other injury, sequela
W16.331A	W16.331	Fall into other water striking wall causing drowning and submersion, initial encounter
W16.331D	W16.331	Fall into other water striking wall causing drowning and submersion, subsequent encounter
W16.331S	W16.331	Fall into other water striking wall causing drowning and submersion, sequela
W16.332A	W16.332	Fall into other water striking wall causing other injury, initial encounter
W16.332D	W16.332	Fall into other water striking wall causing other injury, subsequent encounter
W16.332S	W16.332	Fall into other water striking wall causing other injury, sequela
W16.41XA	W16.41	Fall into unspecified water causing drowning and submersion, initial encounter
W16.41XD	W16.41	Fall into unspecified water causing drowning and submersion, subsequent encounter
W16.41XS	W16.41	Fall into unspecified water causing drowning and submersion, sequela
W16.42XA	W16.42	Fall into unspecified water causing other injury, initial encounter
W16.42XD	W16.42	Fall into unspecified water causing other injury, subsequent encounter
W16.42XS	W16.42	Fall into unspecified water causing other injury, sequela
W16.511A	W16.511	Jumping or diving into swimming pool striking water surface causing drowning and submersion, initial encounter
W16.511D	W16.511	Jumping or diving into swimming pool striking water surface causing drowning and submersion, subsequent encounter
W16.511S	W16.511	Jumping or diving into swimming pool striking water surface causing drowning and submersion, sequela
W16.512A	W16.512	Jumping or diving into swimming pool striking water surface causing other injury, initial encounter
W16.512D	W16.512	Jumping or diving into swimming pool striking water surface causing other injury, subsequent encounter
W16.512S	W16.512	Jumping or diving into swimming pool striking water surface causing other injury, sequela
W16.521A	W16.521	Jumping or diving into swimming pool striking bottom causing drowning and submersion, initial encounter
W16.521D	W16.521	Jumping or diving into swimming pool striking bottom causing drowning and submersion, subsequent encounter
W16.521S	W16.521	Jumping or diving into swimming pool striking bottom causing drowning and submersion, sequela
W16.522A	W16.522	Jumping or diving into swimming pool striking bottom causing other injury, initial encounter
W16.522D	W16.522	Jumping or diving into swimming pool striking bottom causing other injury, subsequent encounter
W16.522S	W16.522	Jumping or diving into swimming pool striking bottom causing other injury, sequela
W16.531A	W16.531	Jumping or diving into swimming pool striking wall causing drowning and submersion, initial encounter
W16.531D	W16.531	Jumping or diving into swimming pool striking wall causing drowning and submersion, subsequent encounter
W16.531S	W16.531	Jumping or diving into swimming pool striking wall causing drowning and submersion, sequela
W16.532A	W16.532	Jumping or diving into swimming pool striking wall causing other injury, initial encounter
W16.532D	W16.532	Jumping or diving into swimming pool striking wall causing other injury, subsequent encounter
W16.532S	W16.532	Jumping or diving into swimming pool striking wall causing other injury, sequela
W16.611A	W16.611	Jumping or diving into natural body of water striking water surface causing drowning and submersion, initial encounter
W16.611D	W16.611	Jumping or diving into natural body of water striking water surface causing drowning and submersion, subsequent encounter
W16.611S	W16.611	Jumping or diving into natural body of water striking water surface causing drowning and submersion, sequela
W16.612A	W16.612	Jumping or diving into natural body of water striking water surface causing other injury, initial encounter
W16.612D	W16.612	Jumping or diving into natural body of water striking water surface causing other injury, subsequent encounter
W16.612S	W16.612	Jumping or diving into natural body of water striking water surface causing other injury, sequela
W16.621A	W16.621	Jumping or diving into natural body of water striking bottom causing drowning and submersion, initial encounter
W16.621D	W16.621	Jumping or diving into natural body of water striking bottom causing drowning and submersion, subsequent encounter
W16.621S	W16.621	Jumping or diving into natural body of water striking bottom causing drowning and submersion, sequela
W16.622A	W16.622	Jumping or diving into natural body of water striking bottom causing other injury, initial encounter
W16.622D	W16.622	Jumping or diving into natural body of water striking bottom causing other injury, subsequent encounter
W16.622S	W16.622	Jumping or diving into natural body of water striking bottom causing other injury, sequela
W16.711A	W16.711	Jumping or diving from boat striking water surface causing drowning and submersion, initial encounter
W16.711D	W16.711	Jumping or diving from boat striking water surface causing drowning and submersion, subsequent encounter
W16.711S	W16.711	Jumping or diving from boat striking water surface causing drowning and submersion, sequela
W16.712A	W16.712	Jumping or diving from boat striking water surface causing other injury, initial encounter
W16.712D	W16.712	Jumping or diving from boat striking water surface causing other injury, subsequent encounter
W16.712S	W16.712	Jumping or diving from boat striking water surface causing other injury, sequela
W16.721A	W16.721	Jumping or diving from boat striking bottom causing drowning and submersion, initial encounter
W16.721D	W16.721	Jumping or diving from boat striking bottom causing drowning and submersion, subsequent encounter
W16.721S	W16.721	Jumping or diving from boat striking bottom causing drowning and submersion, sequela
W16.722A	W16.722	Jumping or diving from boat striking bottom causing other injury, initial encounter
W16.722D	W16.722	Jumping or diving from boat striking bottom causing other injury, subsequent encounter
W16.722S	W16.722	Jumping or diving from boat striking bottom causing other injury, sequela
W16.811A	W16.811	Jumping or diving into other water striking water surface causing drowning and submersion, initial encounter
W16.811D	W16.811	Jumping or diving into other water striking water surface causing drowning and submersion, subsequent encounter
W16.811S	W16.811	Jumping or diving into other water striking water surface causing drowning and submersion, sequela
W16.812A	W16.812	Jumping or diving into other water striking water surface causing other injury, initial encounter
W16.812D	W16.812	Jumping or diving into other water striking water surface causing other injury, subsequent encounter
W16.812S	W16.812	Jumping or diving into other water striking water surface causing other injury, sequela
W16.821A	W16.821	Jumping or diving into other water striking bottom causing drowning and submersion, initial encounter
W16.821D	W16.821	Jumping or diving into other water striking bottom causing drowning and submersion, subsequent encounter
W16.821S	W16.821	Jumping or diving into other water striking bottom causing drowning and submersion, sequela
W16.822A	W16.822	Jumping or diving into other water striking bottom causing other injury, initial encounter
W16.822D	W16.822	Jumping or diving into other water striking bottom causing other injury, subsequent encounter
W16.822S	W16.822	Jumping or diving into other water striking bottom causing other injury, sequela
W16.831A	W16.831	Jumping or diving into other water striking wall causing drowning and submersion, initial encounter
W16.831D	W16.831	Jumping or diving into other water striking wall causing drowning and submersion, subsequent encounter
W16.831S	W16.831	Jumping or diving into other water striking wall causing drowning and submersion, sequela
W16.832A	W16.832	Jumping or diving into other water striking wall causing other injury, initial encounter
W16.832D	W16.832	Jumping or diving into other water striking wall causing other injury, subsequent encounter
W16.832S	W16.832	Jumping or diving into other water striking wall causing other injury, sequela
W16.91XA	W16.91	Jumping or diving into unspecified water causing drowning and submersion, initial encounter
W16.91XD	W16.91	Jumping or diving into unspecified water causing drowning and submersion, subsequent encounter
W16.91XS	W16.91	Jumping or diving into unspecified water causing drowning and submersion, sequela
W16.92XA	W16.92	Jumping or diving into unspecified water causing other injury, initial encounter
W16.92XD	W16.92	Jumping or diving into unspecified water causing other injury, subsequent encounter
W16.92XS	W16.92	Jumping or diving into unspecified water causing other injury, sequela
W17.0XXA	W17.0	Fall into well, initial encounter
W17.0XXD	W17.0	Fall into well, subsequent encounter
W17.0XXS	W17.0	Fall into well, sequela
W17.1XXA	W17.1	Fall into storm drain or manhole, initial encounter
W17.1XXD	W17.1	Fall into storm drain or manhole, subsequent encounter
W17.1XXS	W17.1	Fall into storm drain or manhole, sequela
W17.2XXA	W17.2	Fall into hole, initial encounter
W17.2XXD	W17.2	Fall into hole, subsequent encounter
W17.2XXS	W17.2	Fall into hole, sequela
W17.3XXA	W17.3	Fall into empty swimming pool, initial encounter
W17.3XXD	W17.3	Fall into empty swimming pool, subsequent encounter
W17.3XXS	W17.3	Fall into empty swimming pool, sequela
W17.4XXA	W17.4	Fall from dock, initial encounter
W17.4XXD	W17.4	Fall from dock, subsequent encounter
W17.4XXS	W17.4	Fall from dock, sequela
W17.81XA	W17.81	Fall down embankment (hill), initial encounter
W17.81XD	W17.81	Fall down embankment (hill), subsequent encounter
W17.81XS	W17.81	Fall down embankment (hill), sequela
W17.82XA	W17.82	Fall from (out of) grocery cart, initial encounter
W17.82XD	W17.82	Fall from (out of) grocery cart, subsequent encounter
W17.82XS	W17.82	Fall from (out of) grocery cart, sequela
W17.89XA	W17.89	Other fall from one level to another, initial encounter
W17.89XD	W17.89	Other fall from one level to another, subsequent encounter
W17.89XS	W17.89	Other fall from one level to another, sequela
W18.00XA	W18.00	Striking against unspecified object with subsequent fall, initial encounter
W18.00XD	W18.00	Striking against unspecified object with subsequent fall, subsequent encounter
W18.00XS	W18.00	Striking against unspecified object with subsequent fall, sequela
W18.01XA	W18.01	Striking against sports equipment with subsequent fall, initial encounter
W18.01XD	W18.01	Striking against sports equipment with subsequent fall, subsequent encounter
W18.01XS	W18.01	Striking against sports equipment with subsequent fall, sequela
W18.02XA	W18.02	Striking against glass with subsequent fall, initial encounter
W18.02XD	W18.02	Striking against glass with subsequent fall, subsequent encounter
W18.02XS	W18.02	Striking against glass with subsequent fall, sequela
W18.09XA	W18.09	Striking against other object with subsequent fall, initial encounter
W18.09XD	W18.09	Striking against other object with subsequent fall, subsequent encounter
W18.09XS	W18.09	Striking against other object with subsequent fall, sequela
W18.11XA	W18.11	Fall from or off toilet without subsequent striking against object, initial encounter
W18.11XD	W18.11	Fall from or off toilet without subsequent striking against object, subsequent encounter
W18.11XS	W18.11	Fall from or off toilet without subsequent striking against object, sequela
W18.12XA	W18.12	Fall from or off toilet with subsequent striking against object, initial encounter
W18.12XD	W18.12	Fall from or off toilet with subsequent striking against object, subsequent encounter
W18.12XS	W18.12	Fall from or off toilet with subsequent striking against object, sequela
W18.2XXA	W18.2	Fall in (into) shower or empty bathtub, initial encounter
W18.2XXD	W18.2	Fall in (into) shower or empty bathtub, subsequent encounter
W18.2XXS	W18.2	Fall in (into) shower or empty bathtub, sequela
W18.30XA	W18.30	Fall on same level, unspecified, initial encounter
W18.30XD	W18.30	Fall on same level, unspecified, subsequent encounter
W18.30XS	W18.30	Fall on same level, unspecified, sequela
W18.31XA	W18.31	Fall on same level due to stepping on an object, initial encounter
W18.31XD	W18.31	Fall on same level due to stepping on an object, subsequent encounter
W18.31XS	W18.31	Fall on same level due to stepping on an object, sequela
W18.39XA	W18.39	Other fall on same level, initial encounter
W18.39XD	W18.39	Other fall on same level, subsequent encounter
W18.39XS	W18.39	Other fall on same level, sequela
W18.40XA	W18.40	Slipping, tripping and stumbling without falling, unspecified, initial encounter
W18.40XD	W18.40	Slipping, tripping and stumbling without falling, unspecified, subsequent encounter
W18.40XS	W18.40	Slipping, tripping and stumbling without falling, unspecified, sequela
W18.41XA	W18.41	Slipping, tripping and stumbling without falling due to stepping on object, initial encounter
W18.41XD	W18.41	Slipping, tripping and stumbling without falling due to stepping on object, subsequent encounter
W18.41XS	W18.41	Slipping, tripping and stumbling without falling due to stepping on object, sequela
W18.42XA	W18.42	Slipping, tripping and stumbling without falling due to stepping into hole or opening, initial encounter
W18.42XD	W18.42	Slipping, tripping and stumbling without falling due to stepping into hole or opening, subsequent encounter
W18.42XS	W18.42	Slipping, tripping and stumbling without falling due to stepping into hole or opening, sequela
W18.43XA	W18.43	Slipping, tripping and stumbling without falling due to stepping from one level to another, initial encounter
W18.43XD	W18.43	Slipping, tripping and stumbling without falling due to stepping from one level to another, subsequent encounter
W18.43XS	W18.43	Slipping, tripping and stumbling without falling due to stepping from one level to another, sequela
W18.49XA	W18.49	Other slipping, tripping and stumbling without falling, initial encounter
W18.49XD	W18.49	Other slipping, tripping and stumbling without falling, subsequent encounter
W18.49XS	W18.49	Other slipping, tripping and stumbling without falling, sequela
W19.XXXA	W19	Unspecified fall, initial encounter
W19.XXXD	W19	Unspecified fall, subsequent encounter
W19.XXXS	W19	Unspecified fall, sequela
W20.0XXA	W20.0	Struck by falling object in cave-in, initial encounter
W20.0XXD	W20.0	Struck by falling object in cave-in, subsequent encounter
W20.0XXS	W20.0	Struck by falling object in cave-in, sequela
W20.1XXA	W20.1	Struck by object due to collapse of building, initial encounter
W20.1XXD	W20.1	Struck by object due to collapse of building, subsequent encounter
W20.1XXS	W20.1	Struck by object due to collapse of building, sequela
W20.8XXA	W20.8	Other cause of strike by thrown, projected or falling object, initial encounter
W20.8XXD	W20.8	Other cause of strike by thrown, projected or falling object, subsequent encounter
W20.8XXS	W20.8	Other cause of strike by thrown, projected or falling object, sequela
W21.00XA	W21.00	Struck by hit or thrown ball, unspecified type, initial encounter
W21.00XD	W21.00	Struck by hit or thrown ball, unspecified type, subsequent encounter
W21.00XS	W21.00	Struck by hit or thrown ball, unspecified type, sequela
W21.01XA	W21.01	Struck by football, initial encounter
W21.01XD	W21.01	Struck by football, subsequent encounter
W21.01XS	W21.01	Struck by football, sequela
W21.02XA	W21.02	Struck by soccer ball, initial encounter
W21.02XD	W21.02	Struck by soccer ball, subsequent encounter
W21.02XS	W21.02	Struck by soccer ball, sequela
W21.03XA	W21.03	Struck by baseball, initial encounter
W21.03XD	W21.03	Struck by baseball, subsequent encounter
W21.03XS	W21.03	Struck by baseball, sequela
W21.04XA	W21.04	Struck by golf ball, initial encounter
W21.04XD	W21.04	Struck by golf ball, subsequent encounter
W21.04XS	W21.04	Struck by golf ball, sequela
W21.05XA	W21.05	Struck by basketball, initial encounter
W21.05XD	W21.05	Struck by basketball, subsequent encounter
W21.05XS	W21.05	Struck by basketball, sequela
W21.06XA	W21.06	Struck by volleyball, initial encounter
W21.06XD	W21.06	Struck by volleyball, subsequent encounter
W21.06XS	W21.06	Struck by volleyball, sequela
W21.07XA	W21.07	Struck by softball, initial encounter
W21.07XD	W21.07	Struck by softball, subsequent encounter
W21.07XS	W21.07	Struck by softball, sequela
W21.09XA	W21.09	Struck by other hit or thrown ball, initial encounter
W21.09XD	W21.09	Struck by other hit or thrown ball, subsequent encounter
W21.09XS	W21.09	Struck by other hit or thrown ball, sequela
W21.11XA	W21.11	Struck by baseball bat, initial encounter
W21.11XD	W21.11	Struck by baseball bat, subsequent encounter
W21.11XS	W21.11	Struck by baseball bat, sequela
W21.12XA	W21.12	Struck by tennis racquet, initial encounter
W21.12XD	W21.12	Struck by tennis racquet, subsequent encounter
W21.12XS	W21.12	Struck by tennis racquet, sequela
W21.13XA	W21.13	Struck by golf club, initial encounter
W21.13XD	W21.13	Struck by golf club, subsequent encounter
W21.13XS	W21.13	Struck by golf club, sequela
W21.19XA	W21.19	Struck by other bat, racquet or club, initial encounter
W21.19XD	W21.19	Struck by other bat, racquet or club, subsequent encounter
W21.19XS	W21.19	Struck by other bat, racquet or club, sequela
W21.210A	W21.210	Struck by ice hockey stick, initial encounter
W21.210D	W21.210	Struck by ice hockey stick, subsequent encounter
W21.210S	W21.210	Struck by ice hockey stick, sequela
W21.211A	W21.211	Struck by field hockey stick, initial encounter
W21.211D	W21.211	Struck by field hockey stick, subsequent encounter
W21.211S	W21.211	Struck by field hockey stick, sequela
W21.220A	W21.220	Struck by ice hockey puck, initial encounter
W21.220D	W21.220	Struck by ice hockey puck, subsequent encounter
W21.220S	W21.220	Struck by ice hockey puck, sequela
W21.221A	W21.221	Struck by field hockey puck, initial encounter
W21.221D	W21.221	Struck by field hockey puck, subsequent encounter
W21.221S	W21.221	Struck by field hockey puck, sequela
W21.31XA	W21.31	Struck by shoe cleats, initial encounter
W21.31XD	W21.31	Struck by shoe cleats, subsequent encounter
W21.31XS	W21.31	Struck by shoe cleats, sequela
W21.32XA	W21.32	Struck by skate blades, initial encounter
W21.32XD	W21.32	Struck by skate blades, subsequent encounter
W21.32XS	W21.32	Struck by skate blades, sequela
W21.39XA	W21.39	Struck by other sports foot wear, initial encounter
W21.39XD	W21.39	Struck by other sports foot wear, subsequent encounter
W21.39XS	W21.39	Struck by other sports foot wear, sequela
W21.4XXA	W21.4	Striking against diving board, initial encounter
W21.4XXD	W21.4	Striking against diving board, subsequent encounter
W21.4XXS	W21.4	Striking against diving board, sequela
W21.81XA	W21.81	Striking against or struck by football helmet, initial encounter
W21.81XD	W21.81	Striking against or struck by football helmet, subsequent encounter
W21.81XS	W21.81	Striking against or struck by football helmet, sequela
W21.89XA	W21.89	Striking against or struck by other sports equipment, initial encounter
W21.89XD	W21.89	Striking against or struck by other sports equipment, subsequent encounter
W21.89XS	W21.89	Striking against or struck by other sports equipment, sequela
W21.9XXA	W21.9	Striking against or struck by unspecified sports equipment, initial encounter
W21.9XXD	W21.9	Striking against or struck by unspecified sports equipment, subsequent encounter
W21.9XXS	W21.9	Striking against or struck by unspecified sports equipment, sequela
W22.01XA	W22.01	Walked into wall, initial encounter
W22.01XD	W22.01	Walked into wall, subsequent encounter
W22.01XS	W22.01	Walked into wall, sequela
W22.02XA	W22.02	Walked into lamppost, initial encounter
W22.02XD	W22.02	Walked into lamppost, subsequent encounter
W22.02XS	W22.02	Walked into lamppost, sequela
W22.03XA	W22.03	Walked into furniture, initial encounter
W22.03XD	W22.03	Walked into furniture, subsequent encounter
W22.03XS	W22.03	Walked into furniture, sequela
W22.041A	W22.041	Striking against wall of swimming pool causing drowning and submersion, initial encounter
W22.041D	W22.041	Striking against wall of swimming pool causing drowning and submersion, subsequent encounter
W22.041S	W22.041	Striking against wall of swimming pool causing drowning and submersion, sequela
W22.042A	W22.042	Striking against wall of swimming pool causing other injury, initial encounter
W22.042D	W22.042	Striking against wall of swimming pool causing other injury, subsequent encounter
W22.042S	W22.042	Striking against wall of swimming pool causing other injury, sequela
W22.09XA	W22.09	Striking against other stationary object, initial encounter
W22.09XD	W22.09	Striking against other stationary object, subsequent encounter
W22.09XS	W22.09	Striking against other stationary object, sequela
W22.10XA	W22.10	Striking against or struck by unspecified automobile airbag, initial encounter
W22.10XD	W22.10	Striking against or struck by unspecified automobile airbag, subsequent encounter
W22.10XS	W22.10	Striking against or struck by unspecified automobile airbag, sequela
W22.11XA	W22.11	Striking against or struck by driver side automobile airbag, initial encounter
W22.11XD	W22.11	Striking against or struck by driver side automobile airbag, subsequent encounter
W22.11XS	W22.11	Striking against or struck by driver side automobile airbag, sequela
W22.12XA	W22.12	Striking against or struck by front passenger side automobile airbag, initial encounter
W22.12XD	W22.12	Striking against or struck by front passenger side automobile airbag, subsequent encounter
W22.12XS	W22.12	Striking against or struck by front passenger side automobile airbag, sequela
W22.19XA	W22.19	Striking against or struck by other automobile airbag, initial encounter
W22.19XD	W22.19	Striking against or struck by other automobile airbag, subsequent encounter
W22.19XS	W22.19	Striking against or struck by other automobile airbag, sequela
W22.8XXA	W22.8	Striking against or struck by other objects, initial encounter
W22.8XXD	W22.8	Striking against or struck by other objects, subsequent encounter
W22.8XXS	W22.8	Striking against or struck by other objects, sequela
W23.0XXA	W23.0	Caught, crushed, jammed, or pinched between moving objects, initial encounter
W23.0XXD	W23.0	Caught, crushed, jammed, or pinched between moving objects, subsequent encounter
W23.0XXS	W23.0	Caught, crushed, jammed, or pinched between moving objects, sequela
W23.1XXA	W23.1	Caught, crushed, jammed, or pinched between stationary objects, initial encounter
W23.1XXD	W23.1	Caught, crushed, jammed, or pinched between stationary objects, subsequent encounter
W23.1XXS	W23.1	Caught, crushed, jammed, or pinched between stationary objects, sequela
W23.2XXA	W23.2	Caught, crushed, jammed or pinched between a moving and stationary object, initial encounter
W23.2XXD	W23.2	Caught, crushed, jammed or pinched between a moving and stationary object, subsequent encounter
W23.2XXS	W23.2	Caught, crushed, jammed or pinched between a moving and stationary object, sequela
W24.0XXA	W24.0	Contact with lifting devices, not elsewhere classified, initial encounter
W24.0XXD	W24.0	Contact with lifting devices, not elsewhere classified, subsequent encounter
W24.0XXS	W24.0	Contact with lifting devices, not elsewhere classified, sequela
W24.1XXA	W24.1	Contact with transmission devices, not elsewhere classified, initial encounter
W24.1XXD	W24.1	Contact with transmission devices, not elsewhere classified, subsequent encounter
W24.1XXS	W24.1	Contact with transmission devices, not elsewhere classified, sequela
W25.XXXA	W25	Contact with sharp glass, initial encounter
W25.XXXD	W25	Contact with sharp glass, subsequent encounter
W25.XXXS	W25	Contact with sharp glass, sequela
W26.0XXA	W26.0	Contact with knife, initial encounter
W26.0XXD	W26.0	Contact with knife, subsequent encounter
W26.0XXS	W26.0	Contact with knife, sequela
W26.1XXA	W26.1	Contact with sword or dagger, initial encounter
W26.1XXD	W26.1	Contact with sword or dagger, subsequent encounter
W26.1XXS	W26.1	Contact with sword or dagger, sequela
W26.2XXA	W26.2	Contact with edge of stiff paper, initial encounter
W26.2XXD	W26.2	Contact with edge of stiff paper, subsequent encounter
W26.2XXS	W26.2	Contact with edge of stiff paper, sequela
W26.8XXA	W26.8	Contact with other sharp object(s), not elsewhere classified, initial encounter
W26.8XXD	W26.8	Contact with other sharp object(s), not elsewhere classified, subsequent encounter
W26.8XXS	W26.8	Contact with other sharp object(s), not elsewhere classified, sequela
W26.9XXA	W26.9	Contact with unspecified sharp object(s), initial encounter
W26.9XXD	W26.9	Contact with unspecified sharp object(s), subsequent encounter
W26.9XXS	W26.9	Contact with unspecified sharp object(s), sequela
W27.0XXA	W27.0	Contact with workbench tool, initial encounter
W27.0XXD	W27.0	Contact with workbench tool, subsequent encounter
W27.0XXS	W27.0	Contact with workbench tool, sequela
W27.1XXA	W27.1	Contact with garden tool, initial encounter
W27.1XXD	W27.1	Contact with garden tool, subsequent encounter
W27.1XXS	W27.1	Contact with garden tool, sequela
W27.2XXA	W27.2	Contact with scissors, initial encounter
W27.2XXD	W27.2	Contact with scissors, subsequent encounter
W27.2XXS	W27.2	Contact with scissors, sequela
W27.3XXA	W27.3	Contact with needle (sewing), initial encounter
W27.3XXD	W27.3	Contact with needle (sewing), subsequent encounter
W27.3XXS	W27.3	Contact with needle (sewing), sequela
W27.4XXA	W27.4	Contact with kitchen utensil, initial encounter
W27.4XXD	W27.4	Contact with kitchen utensil, subsequent encounter
W27.4XXS	W27.4	Contact with kitchen utensil, sequela
W27.5XXA	W27.5	Contact with paper-cutter, initial encounter
W27.5XXD	W27.5	Contact with paper-cutter, subsequent encounter
W27.5XXS	W27.5	Contact with paper-cutter, sequela
W27.8XXA	W27.8	Contact with other nonpowered hand tool, initial encounter
W27.8XXD	W27.8	Contact with other nonpowered hand tool, subsequent encounter
W27.8XXS	W27.8	Contact with other nonpowered hand tool, sequela
W28.XXXA	W28	Contact with powered lawn mower, initial encounter
W28.XXXD	W28	Contact with powered lawn mower, subsequent encounter
W28.XXXS	W28	Contact with powered lawn mower, sequela
W29.0XXA	W29.0	Contact with powered kitchen appliance, initial encounter
W29.0XXD	W29.0	Contact with powered kitchen appliance, subsequent encounter
W29.0XXS	W29.0	Contact with powered kitchen appliance, sequela
W29.1XXA	W29.1	Contact with electric knife, initial encounter
W29.1XXD	W29.1	Contact with electric knife, subsequent encounter
W29.1XXS	W29.1	Contact with electric knife, sequela
W29.2XXA	W29.2	Contact with other powered household machinery, initial encounter
W29.2XXD	W29.2	Contact with other powered household machinery, subsequent encounter
W29.2XXS	W29.2	Contact with other powered household machinery, sequela
W29.3XXA	W29.3	Contact with powered garden and outdoor hand tools and machinery, initial encounter
W29.3XXD	W29.3	Contact with powered garden and outdoor hand tools and machinery, subsequent encounter
W29.3XXS	W29.3	Contact with powered garden and outdoor hand tools and machinery, sequela
W29.4XXA	W29.4	Contact with nail gun, initial encounter
W29.4XXD	W29.4	Contact with nail gun, subsequent encounter
W29.4XXS	W29.4	Contact with nail gun, sequela
W29.8XXA	W29.8	Contact with other powered hand tools and household machinery, initial encounter
W29.8XXD	W29.8	Contact with other powered hand tools and household machinery, subsequent encounter
W29.8XXS	W29.8	Contact with other powered hand tools and household machinery, sequela
W30.0XXA	W30.0	Contact with combine harvester, initial encounter
W30.0XXD	W30.0	Contact with combine harvester, subsequent encounter
W30.0XXS	W30.0	Contact with combine harvester, sequela
W30.1XXA	W30.1	Contact with power take-off devices (PTO), initial encounter
W30.1XXD	W30.1	Contact with power take-off devices (PTO), subsequent encounter
W30.1XXS	W30.1	Contact with power take-off devices (PTO), sequela
W30.2XXA	W30.2	Contact with hay derrick, initial encounter
W30.2XXD	W30.2	Contact with hay derrick, subsequent encounter
W30.2XXS	W30.2	Contact with hay derrick, sequela
W30.3XXA	W30.3	Contact with grain storage elevator, initial encounter
W30.3XXD	W30.3	Contact with grain storage elevator, subsequent encounter
W30.3XXS	W30.3	Contact with grain storage elevator, sequela
W30.81XA	W30.81	Contact with agricultural transport vehicle in stationary use, initial encounter
W30.81XD	W30.81	Contact with agricultural transport vehicle in stationary use, subsequent encounter
W30.81XS	W30.81	Contact with agricultural transport vehicle in stationary use, sequela
W30.89XA	W30.89	Contact with other specified agricultural machinery, initial encounter
W30.89XD	W30.89	Contact with other specified agricultural machinery, subsequent encounter
W30.89XS	W30.89	Contact with other specified agricultural machinery, sequela
W30.9XXA	W30.9	Contact with unspecified agricultural machinery, initial encounter
W30.9XXD	W30.9	Contact with unspecified agricultural machinery, subsequent encounter
W30.9XXS	W30.9	Contact with unspecified agricultural machinery, sequela
W31.0XXA	W31.0	Contact with mining and earth-drilling machinery, initial encounter
W31.0XXD	W31.0	Contact with mining and earth-drilling machinery, subsequent encounter
W31.0XXS	W31.0	Contact with mining and earth-drilling machinery, sequela
W31.1XXA	W31.1	Contact with metalworking machines, initial encounter
W31.1XXD	W31.1	Contact with metalworking machines, subsequent encounter
W31.1XXS	W31.1	Contact with metalworking machines, sequela
W31.2XXA	W31.2	Contact with powered woodworking and forming machines, initial encounter
W31.2XXD	W31.2	Contact with powered woodworking and forming machines, subsequent encounter
W31.2XXS	W31.2	Contact with powered woodworking and forming machines, sequela
W31.3XXA	W31.3	Contact with prime movers, initial encounter
W31.3XXD	W31.3	Contact with prime movers, subsequent encounter
W31.3XXS	W31.3	Contact with prime movers, sequela
W31.81XA	W31.81	Contact with recreational machinery, initial encounter
W31.81XD	W31.81	Contact with recreational machinery, subsequent encounter
W31.81XS	W31.81	Contact with recreational machinery, sequela
W31.82XA	W31.82	Contact with other commercial machinery, initial encounter
W31.82XD	W31.82	Contact with other commercial machinery, subsequent encounter
W31.82XS	W31.82	Contact with other commercial machinery, sequela
W31.83XA	W31.83	Contact with special construction vehicle in stationary use, initial encounter
W31.83XD	W31.83	Contact with special construction vehicle in stationary use, subsequent encounter
W31.83XS	W31.83	Contact with special construction vehicle in stationary use, sequela
W31.89XA	W31.89	Contact with other specified machinery, initial encounter
W31.89XD	W31.89	Contact with other specified machinery, subsequent encounter
W31.89XS	W31.89	Contact with other specified machinery, sequela
W31.9XXA	W31.9	Contact with unspecified machinery, initial encounter
W31.9XXD	W31.9	Contact with unspecified machinery, subsequent encounter
W31.9XXS	W31.9	Contact with unspecified machinery, sequela
W32.0XXA	W32.0	Accidental handgun discharge, initial encounter
W32.0XXD	W32.0	Accidental handgun discharge, subsequent encounter
W32.0XXS	W32.0	Accidental handgun discharge, sequela
W32.1XXA	W32.1	Accidental handgun malfunction, initial encounter
W32.1XXD	W32.1	Accidental handgun malfunction, subsequent encounter
W32.1XXS	W32.1	Accidental handgun malfunction, sequela
W33.00XA	W33.00	Accidental discharge of unspecified larger firearm, initial encounter
W33.00XD	W33.00	Accidental discharge of unspecified larger firearm, subsequent encounter
W33.00XS	W33.00	Accidental discharge of unspecified larger firearm, sequela
W33.01XA	W33.01	Accidental discharge of shotgun, initial encounter
W33.01XD	W33.01	Accidental discharge of shotgun, subsequent encounter
W33.01XS	W33.01	Accidental discharge of shotgun, sequela
W33.02XA	W33.02	Accidental discharge of hunting rifle, initial encounter
W33.02XD	W33.02	Accidental discharge of hunting rifle, subsequent encounter
W33.02XS	W33.02	Accidental discharge of hunting rifle, sequela
W33.03XA	W33.03	Accidental discharge of machine gun, initial encounter
W33.03XD	W33.03	Accidental discharge of machine gun, subsequent encounter
W33.03XS	W33.03	Accidental discharge of machine gun, sequela
W33.09XA	W33.09	Accidental discharge of other larger firearm, initial encounter
W33.09XD	W33.09	Accidental discharge of other larger firearm, subsequent encounter
W33.09XS	W33.09	Accidental discharge of other larger firearm, sequela
W33.10XA	W33.10	Accidental malfunction of unspecified larger firearm, initial encounter
W33.10XD	W33.10	Accidental malfunction of unspecified larger firearm, subsequent encounter
W33.10XS	W33.10	Accidental malfunction of unspecified larger firearm, sequela
W33.11XA	W33.11	Accidental malfunction of shotgun, initial encounter
W33.11XD	W33.11	Accidental malfunction of shotgun, subsequent encounter
W33.11XS	W33.11	Accidental malfunction of shotgun, sequela
W33.12XA	W33.12	Accidental malfunction of hunting rifle, initial encounter
W33.12XD	W33.12	Accidental malfunction of hunting rifle, subsequent encounter
W33.12XS	W33.12	Accidental malfunction of hunting rifle, sequela
W33.13XA	W33.13	Accidental malfunction of machine gun, initial encounter
W33.13XD	W33.13	Accidental malfunction of machine gun, subsequent encounter
W33.13XS	W33.13	Accidental malfunction of machine gun, sequela
W33.19XA	W33.19	Accidental malfunction of other larger firearm, initial encounter
W33.19XD	W33.19	Accidental malfunction of other larger firearm, subsequent encounter
W33.19XS	W33.19	Accidental malfunction of other larger firearm, sequela
W34.00XA	W34.00	Accidental discharge from unspecified firearms or gun, initial encounter
W34.00XD	W34.00	Accidental discharge from unspecified firearms or gun, subsequent encounter
