## Supplementary material for "Asyndromic Surveillance of New York City Emergency Department Diagnoses with the Tree-Temporal Scan Statistic": eAppendices: eAppendix 1.xlsx (part 9 of 53)

### Sheet: Simplified_Tree (continued)
ICD10_code	Parent	Description
W34.00XS	W34.00	Accidental discharge from unspecified firearms or gun, sequela
W34.010A	W34.010	Accidental discharge of airgun, initial encounter
W34.010D	W34.010	Accidental discharge of airgun, subsequent encounter
W34.010S	W34.010	Accidental discharge of airgun, sequela
W34.011A	W34.011	Accidental discharge of paintball gun, initial encounter
W34.011D	W34.011	Accidental discharge of paintball gun, subsequent encounter
W34.011S	W34.011	Accidental discharge of paintball gun, sequela
W34.018A	W34.018	Accidental discharge of other gas, air or spring-operated gun, initial encounter
W34.018D	W34.018	Accidental discharge of other gas, air or spring-operated gun, subsequent encounter
W34.018S	W34.018	Accidental discharge of other gas, air or spring-operated gun, sequela
W34.09XA	W34.09	Accidental discharge from other specified firearms, initial encounter
W34.09XD	W34.09	Accidental discharge from other specified firearms, subsequent encounter
W34.09XS	W34.09	Accidental discharge from other specified firearms, sequela
W34.10XA	W34.10	Accidental malfunction from unspecified firearms or gun, initial encounter
W34.10XD	W34.10	Accidental malfunction from unspecified firearms or gun, subsequent encounter
W34.10XS	W34.10	Accidental malfunction from unspecified firearms or gun, sequela
W34.110A	W34.110	Accidental malfunction of airgun, initial encounter
W34.110D	W34.110	Accidental malfunction of airgun, subsequent encounter
W34.110S	W34.110	Accidental malfunction of airgun, sequela
W34.111A	W34.111	Accidental malfunction of paintball gun, initial encounter
W34.111D	W34.111	Accidental malfunction of paintball gun, subsequent encounter
W34.111S	W34.111	Accidental malfunction of paintball gun, sequela
W34.118A	W34.118	Accidental malfunction of other gas, air or spring-operated gun, initial encounter
W34.118D	W34.118	Accidental malfunction of other gas, air or spring-operated gun, subsequent encounter
W34.118S	W34.118	Accidental malfunction of other gas, air or spring-operated gun, sequela
W34.19XA	W34.19	Accidental malfunction from other specified firearms, initial encounter
W34.19XD	W34.19	Accidental malfunction from other specified firearms, subsequent encounter
W34.19XS	W34.19	Accidental malfunction from other specified firearms, sequela
W35.XXXA	W35	Explosion and rupture of boiler, initial encounter
W35.XXXD	W35	Explosion and rupture of boiler, subsequent encounter
W35.XXXS	W35	Explosion and rupture of boiler, sequela
W36.1XXA	W36.1	Explosion and rupture of aerosol can, initial encounter
W36.1XXD	W36.1	Explosion and rupture of aerosol can, subsequent encounter
W36.1XXS	W36.1	Explosion and rupture of aerosol can, sequela
W36.2XXA	W36.2	Explosion and rupture of air tank, initial encounter
W36.2XXD	W36.2	Explosion and rupture of air tank, subsequent encounter
W36.2XXS	W36.2	Explosion and rupture of air tank, sequela
W36.3XXA	W36.3	Explosion and rupture of pressurized-gas tank, initial encounter
W36.3XXD	W36.3	Explosion and rupture of pressurized-gas tank, subsequent encounter
W36.3XXS	W36.3	Explosion and rupture of pressurized-gas tank, sequela
W36.8XXA	W36.8	Explosion and rupture of other gas cylinder, initial encounter
W36.8XXD	W36.8	Explosion and rupture of other gas cylinder, subsequent encounter
W36.8XXS	W36.8	Explosion and rupture of other gas cylinder, sequela
W36.9XXA	W36.9	Explosion and rupture of unspecified gas cylinder, initial encounter
W36.9XXD	W36.9	Explosion and rupture of unspecified gas cylinder, subsequent encounter
W36.9XXS	W36.9	Explosion and rupture of unspecified gas cylinder, sequela
W37.0XXA	W37.0	Explosion of bicycle tire, initial encounter
W37.0XXD	W37.0	Explosion of bicycle tire, subsequent encounter
W37.0XXS	W37.0	Explosion of bicycle tire, sequela
W37.8XXA	W37.8	Explosion and rupture of other pressurized tire, pipe or hose, initial encounter
W37.8XXD	W37.8	Explosion and rupture of other pressurized tire, pipe or hose, subsequent encounter
W37.8XXS	W37.8	Explosion and rupture of other pressurized tire, pipe or hose, sequela
W38.XXXA	W38	Explosion and rupture of other specified pressurized devices, initial encounter
W38.XXXD	W38	Explosion and rupture of other specified pressurized devices, subsequent encounter
W38.XXXS	W38	Explosion and rupture of other specified pressurized devices, sequela
W39.XXXA	W39	Discharge of firework, initial encounter
W39.XXXD	W39	Discharge of firework, subsequent encounter
W39.XXXS	W39	Discharge of firework, sequela
W40.0XXA	W40.0	Explosion of blasting material, initial encounter
W40.0XXD	W40.0	Explosion of blasting material, subsequent encounter
W40.0XXS	W40.0	Explosion of blasting material, sequela
W40.1XXA	W40.1	Explosion of explosive gases, initial encounter
W40.1XXD	W40.1	Explosion of explosive gases, subsequent encounter
W40.1XXS	W40.1	Explosion of explosive gases, sequela
W40.8XXA	W40.8	Explosion of other specified explosive materials, initial encounter
W40.8XXD	W40.8	Explosion of other specified explosive materials, subsequent encounter
W40.8XXS	W40.8	Explosion of other specified explosive materials, sequela
W40.9XXA	W40.9	Explosion of unspecified explosive materials, initial encounter
W40.9XXD	W40.9	Explosion of unspecified explosive materials, subsequent encounter
W40.9XXS	W40.9	Explosion of unspecified explosive materials, sequela
W42.0XXA	W42.0	Exposure to supersonic waves, initial encounter
W42.0XXD	W42.0	Exposure to supersonic waves, subsequent encounter
W42.0XXS	W42.0	Exposure to supersonic waves, sequela
W42.9XXA	W42.9	Exposure to other noise, initial encounter
W42.9XXD	W42.9	Exposure to other noise, subsequent encounter
W42.9XXS	W42.9	Exposure to other noise, sequela
W44.8XXA	W44.8	Other foreign body entering into or through a natural orifice, initial encounter
W44.8XXD	W44.8	Other foreign body entering into or through a natural orifice, subsequent encounter
W44.8XXS	W44.8	Other foreign body entering into or through a natural orifice, sequela
W44.9XXA	W44.9	Unspecified foreign body entering into or through a natural orifice, initial encounter
W44.9XXD	W44.9	Unspecified foreign body entering into or through a natural orifice, subsequent encounter
W44.9XXS	W44.9	Unspecified foreign body entering into or through a natural orifice, sequela
W44.A0XA	W44.A0	Battery unspecified, entering into or through a natural orifice, initial encounter
W44.A0XD	W44.A0	Battery unspecified, entering into or through a natural orifice, subsequent encounter
W44.A0XS	W44.A0	Battery unspecified, entering into or through a natural orifice, sequela
W44.A1XA	W44.A1	Button battery entering into or through a natural orifice, initial encounter
W44.A1XD	W44.A1	Button battery entering into or through a natural orifice, subsequent encounter
W44.A1XS	W44.A1	Button battery entering into or through a natural orifice, sequela
W44.A9XA	W44.A9	Other batteries entering into or through a natural orifice, initial encounter
W44.A9XD	W44.A9	Other batteries entering into or through a natural orifice, subsequent encounter
W44.A9XS	W44.A9	Other batteries entering into or through a natural orifice, sequela
W44.B0XA	W44.B0	Plastic object unspecified, entering into or through a natural orifice, initial encounter
W44.B0XD	W44.B0	Plastic object unspecified, entering into or through a natural orifice, subsequent encounter
W44.B0XS	W44.B0	Plastic object unspecified, entering into or through a natural orifice, sequela
W44.B1XA	W44.B1	Plastic bead entering into or through a natural orifice, initial encounter
W44.B1XD	W44.B1	Plastic bead entering into or through a natural orifice, subsequent encounter
W44.B1XS	W44.B1	Plastic bead entering into or through a natural orifice, sequela
W44.B2XA	W44.B2	Plastic coin entering into or through a natural orifice, initial encounter
W44.B2XD	W44.B2	Plastic coin entering into or through a natural orifice, subsequent encounter
W44.B2XS	W44.B2	Plastic coin entering into or through a natural orifice, sequela
W44.B3XA	W44.B3	Plastic toy and toy part entering into or through a natural orifice, initial encounter
W44.B3XD	W44.B3	Plastic toy and toy part entering into or through a natural orifice, subsequent encounter
W44.B3XS	W44.B3	Plastic toy and toy part entering into or through a natural orifice, sequela
W44.B4XA	W44.B4	Plastic jewelry entering into or through a natural orifice, initial encounter
W44.B4XD	W44.B4	Plastic jewelry entering into or through a natural orifice, subsequent encounter
W44.B4XS	W44.B4	Plastic jewelry entering into or through a natural orifice, sequela
W44.B5XA	W44.B5	Plastic bottle entering into or through a natural orifice, initial encounter
W44.B5XD	W44.B5	Plastic bottle entering into or through a natural orifice, subsequent encounter
W44.B5XS	W44.B5	Plastic bottle entering into or through a natural orifice, sequela
W44.B9XA	W44.B9	Other plastic object entering into or through a natural orifice, initial encounter
W44.B9XD	W44.B9	Other plastic object entering into or through a natural orifice, subsequent encounter
W44.B9XS	W44.B9	Other plastic object entering into or through a natural orifice, sequela
W44.C0XA	W44.C0	Glass unspecified, entering into or through a natural orifice, initial encounter
W44.C0XD	W44.C0	Glass unspecified, entering into or through a natural orifice, subsequent encounter
W44.C0XS	W44.C0	Glass unspecified, entering into or through a natural orifice, sequela
W44.C1XA	W44.C1	Sharp glass entering into or through a natural orifice, initial encounter
W44.C1XD	W44.C1	Sharp glass entering into or through a natural orifice, subsequent encounter
W44.C1XS	W44.C1	Sharp glass entering into or through a natural orifice, sequela
W44.C2XA	W44.C2	Intact glass entering into or through a natural orifice, initial encounter
W44.C2XD	W44.C2	Intact glass entering into or through a natural orifice, subsequent encounter
W44.C2XS	W44.C2	Intact glass entering into or through a natural orifice, sequela
W44.D0XA	W44.D0	Magnetic metal object unspecified, entering into or through a natural orifice, initial encounter
W44.D0XD	W44.D0	Magnetic metal object unspecified, entering into or through a natural orifice, subsequent encounter
W44.D0XS	W44.D0	Magnetic metal object unspecified, entering into or through a natural orifice, sequela
W44.D1XA	W44.D1	Magnetic metal bead entering into or through a natural orifice, initial encounter
W44.D1XD	W44.D1	Magnetic metal bead entering into or through a natural orifice, subsequent encounter
W44.D1XS	W44.D1	Magnetic metal bead entering into or through a natural orifice, sequela
W44.D2XA	W44.D2	Magnetic metal coin entering into or through a natural orifice, initial encounter
W44.D2XD	W44.D2	Magnetic metal coin entering into or through a natural orifice, subsequent encounter
W44.D2XS	W44.D2	Magnetic metal coin entering into or through a natural orifice, sequela
W44.D3XA	W44.D3	Magnetic metal toy entering into or through a natural orifice, initial encounter
W44.D3XD	W44.D3	Magnetic metal toy entering into or through a natural orifice, subsequent encounter
W44.D3XS	W44.D3	Magnetic metal toy entering into or through a natural orifice, sequela
W44.D4XA	W44.D4	Magnetic metal jewelry entering into or through a natural orifice, initial encounter
W44.D4XD	W44.D4	Magnetic metal jewelry entering into or through a natural orifice, subsequent encounter
W44.D4XS	W44.D4	Magnetic metal jewelry entering into or through a natural orifice, sequela
W44.D9XA	W44.D9	Other magnetic metal objects entering into or through a natural orifice, initial encounter
W44.D9XD	W44.D9	Other magnetic metal objects entering into or through a natural orifice, subsequent encounter
W44.D9XS	W44.D9	Other magnetic metal objects entering into or through a natural orifice, sequela
W44.E0XA	W44.E0	Non-magnetic metal object unspecified, entering into or through a natural orifice, initial encounter
W44.E0XD	W44.E0	Non-magnetic metal object unspecified, entering into or through a natural orifice, subsequent encounter
W44.E0XS	W44.E0	Non-magnetic metal object unspecified, entering into or through a natural orifice, sequela
W44.E1XA	W44.E1	Non-magnetic metal bead entering into or through a natural orifice, initial encounter
W44.E1XD	W44.E1	Non-magnetic metal bead entering into or through a natural orifice, subsequent encounter
W44.E1XS	W44.E1	Non-magnetic metal bead entering into or through a natural orifice, sequela
W44.E2XA	W44.E2	Non-magnetic metal coin entering into or through a natural orifice, initial encounter
W44.E2XD	W44.E2	Non-magnetic metal coin entering into or through a natural orifice, subsequent encounter
W44.E2XS	W44.E2	Non-magnetic metal coin entering into or through a natural orifice, sequela
W44.E3XA	W44.E3	Non-magnetic metal toy entering into or through a natural orifice, initial encounter
W44.E3XD	W44.E3	Non-magnetic metal toy entering into or through a natural orifice, subsequent encounter
W44.E3XS	W44.E3	Non-magnetic metal toy entering into or through a natural orifice, sequela
W44.E4XA	W44.E4	Non-magnetic metal jewelry entering into or through a natural orifice, initial encounter
W44.E4XD	W44.E4	Non-magnetic metal jewelry entering into or through a natural orifice, subsequent encounter
W44.E4XS	W44.E4	Non-magnetic metal jewelry entering into or through a natural orifice, sequela
W44.E9XA	W44.E9	Other non-magnetic metal objects entering into or through a natural orifice, initial encounter
W44.E9XD	W44.E9	Other non-magnetic metal objects entering into or through a natural orifice, subsequent encounter
W44.E9XS	W44.E9	Other non-magnetic metal objects entering into or through a natural orifice, sequela
W44.F0XA	W44.F0	Objects of natural or organic material unspecified, entering into or through a natural orifice, initial encounter
W44.F0XD	W44.F0	Objects of natural or organic material unspecified, entering into or through a natural orifice, subsequent encounter
W44.F0XS	W44.F0	Objects of natural or organic material unspecified, entering into or through a natural orifice, sequela
W44.F1XA	W44.F1	Bezoar entering into or through a natural orifice, initial encounter
W44.F1XD	W44.F1	Bezoar entering into or through a natural orifice, subsequent encounter
W44.F1XS	W44.F1	Bezoar entering into or through a natural orifice, sequela
W44.F2XA	W44.F2	Rubber band entering into or through a natural orifice, initial encounter
W44.F2XD	W44.F2	Rubber band entering into or through a natural orifice, subsequent encounter
W44.F2XS	W44.F2	Rubber band entering into or through a natural orifice, sequela
W44.F3XA	W44.F3	Food entering into or through a natural orifice, initial encounter
W44.F3XD	W44.F3	Food entering into or through a natural orifice, subsequent encounter
W44.F3XS	W44.F3	Food entering into or through a natural orifice, sequela
W44.F4XA	W44.F4	Insect entering into or through a natural orifice, initial encounter
W44.F4XD	W44.F4	Insect entering into or through a natural orifice, subsequent encounter
W44.F4XS	W44.F4	Insect entering into or through a natural orifice, sequela
W44.F9XA	W44.F9	Other object of natural or organic material, entering into or through a natural orifice, initial encounter
W44.F9XD	W44.F9	Other object of natural or organic material, entering into or through a natural orifice, subsequent encounter
W44.F9XS	W44.F9	Other object of natural or organic material, entering into or through a natural orifice, sequela
W44.G0XA	W44.G0	Other non-organic objects unspecified, entering into or through a natural orifice, initial encounter
W44.G0XD	W44.G0	Other non-organic objects unspecified, entering into or through a natural orifice, subsequent encounter
W44.G0XS	W44.G0	Other non-organic objects unspecified, entering into or through a natural orifice, sequela
W44.G1XA	W44.G1	Audio device entering into or through a natural orifice, initial encounter
W44.G1XD	W44.G1	Audio device entering into or through a natural orifice, subsequent encounter
W44.G1XS	W44.G1	Audio device entering into or through a natural orifice, sequela
W44.G2XA	W44.G2	Combination metal and plastic toy and toy part entering into or through natural orifice, initial encounter
W44.G2XD	W44.G2	Combination metal and plastic toy and toy part entering into or through natural orifice, subsequent encounter
W44.G2XS	W44.G2	Combination metal and plastic toy and toy part entering into or through natural orifice, sequela
W44.G3XA	W44.G3	Combination metal and plastic jewelry entering into or through a natural orifice, initial encounter
W44.G3XD	W44.G3	Combination metal and plastic jewelry entering into or through a natural orifice, subsequent encounter
W44.G3XS	W44.G3	Combination metal and plastic jewelry entering into or through a natural orifice, sequela
W44.G9XA	W44.G9	Other non-organic objects entering into or through a natural orifice, initial encounter
W44.G9XD	W44.G9	Other non-organic objects entering into or through a natural orifice, subsequent encounter
W44.G9XS	W44.G9	Other non-organic objects entering into or through a natural orifice, sequela
W44.H0XA	W44.H0	Other sharp object unspecified, entering into or through a natural orifice, initial encounter
W44.H0XD	W44.H0	Other sharp object unspecified, entering into or through a natural orifice, subsequent encounter
W44.H0XS	W44.H0	Other sharp object unspecified, entering into or through a natural orifice, sequela
W44.H1XA	W44.H1	Needle entering into or through a natural orifice, initial encounter
W44.H1XD	W44.H1	Needle entering into or through a natural orifice, subsequent encounter
W44.H1XS	W44.H1	Needle entering into or through a natural orifice, sequela
W44.H2XA	W44.H2	Knife, sword or dagger entering into or through a natural orifice, initial encounter
W44.H2XD	W44.H2	Knife, sword or dagger entering into or through a natural orifice, subsequent encounter
W44.H2XS	W44.H2	Knife, sword or dagger entering into or through a natural orifice, sequela
W45.0XXA	W45.0	Nail entering through skin, initial encounter
W45.0XXD	W45.0	Nail entering through skin, subsequent encounter
W45.0XXS	W45.0	Nail entering through skin, sequela
W45.8XXA	W45.8	Other foreign body or object entering through skin, initial encounter
W45.8XXD	W45.8	Other foreign body or object entering through skin, subsequent encounter
W45.8XXS	W45.8	Other foreign body or object entering through skin, sequela
W46.0XXA	W46.0	Contact with hypodermic needle, initial encounter
W46.0XXD	W46.0	Contact with hypodermic needle, subsequent encounter
W46.0XXS	W46.0	Contact with hypodermic needle, sequela
W46.1XXA	W46.1	Contact with contaminated hypodermic needle, initial encounter
W46.1XXD	W46.1	Contact with contaminated hypodermic needle, subsequent encounter
W46.1XXS	W46.1	Contact with contaminated hypodermic needle, sequela
W49.01XA	W49.01	Hair causing external constriction, initial encounter
W49.01XD	W49.01	Hair causing external constriction, subsequent encounter
W49.01XS	W49.01	Hair causing external constriction, sequela
W49.02XA	W49.02	String or thread causing external constriction, initial encounter
W49.02XD	W49.02	String or thread causing external constriction, subsequent encounter
W49.02XS	W49.02	String or thread causing external constriction, sequela
W49.03XA	W49.03	Rubber band causing external constriction, initial encounter
W49.03XD	W49.03	Rubber band causing external constriction, subsequent encounter
W49.03XS	W49.03	Rubber band causing external constriction, sequela
W49.04XA	W49.04	Ring or other jewelry causing external constriction, initial encounter
W49.04XD	W49.04	Ring or other jewelry causing external constriction, subsequent encounter
W49.04XS	W49.04	Ring or other jewelry causing external constriction, sequela
W49.09XA	W49.09	Other specified item causing external constriction, initial encounter
W49.09XD	W49.09	Other specified item causing external constriction, subsequent encounter
W49.09XS	W49.09	Other specified item causing external constriction, sequela
W49.9XXA	W49.9	Exposure to other inanimate mechanical forces, initial encounter
W49.9XXD	W49.9	Exposure to other inanimate mechanical forces, subsequent encounter
W49.9XXS	W49.9	Exposure to other inanimate mechanical forces, sequela
W50.0XXA	W50.0	Accidental hit or strike by another person, initial encounter
W50.0XXD	W50.0	Accidental hit or strike by another person, subsequent encounter
W50.0XXS	W50.0	Accidental hit or strike by another person, sequela
W50.1XXA	W50.1	Accidental kick by another person, initial encounter
W50.1XXD	W50.1	Accidental kick by another person, subsequent encounter
W50.1XXS	W50.1	Accidental kick by another person, sequela
W50.2XXA	W50.2	Accidental twist by another person, initial encounter
W50.2XXD	W50.2	Accidental twist by another person, subsequent encounter
W50.2XXS	W50.2	Accidental twist by another person, sequela
W50.3XXA	W50.3	Accidental bite by another person, initial encounter
W50.3XXD	W50.3	Accidental bite by another person, subsequent encounter
W50.3XXS	W50.3	Accidental bite by another person, sequela
W50.4XXA	W50.4	Accidental scratch by another person, initial encounter
W50.4XXD	W50.4	Accidental scratch by another person, subsequent encounter
W50.4XXS	W50.4	Accidental scratch by another person, sequela
W51.XXXA	W51	Accidental striking against or bumped into by another person, initial encounter
W51.XXXD	W51	Accidental striking against or bumped into by another person, subsequent encounter
W51.XXXS	W51	Accidental striking against or bumped into by another person, sequela
W52.XXXA	W52	Crushed, pushed or stepped on by crowd or human stampede, initial encounter
W52.XXXD	W52	Crushed, pushed or stepped on by crowd or human stampede, subsequent encounter
W52.XXXS	W52	Crushed, pushed or stepped on by crowd or human stampede, sequela
W53.01XA	W53.01	Bitten by mouse, initial encounter
W53.01XD	W53.01	Bitten by mouse, subsequent encounter
W53.01XS	W53.01	Bitten by mouse, sequela
W53.09XA	W53.09	Other contact with mouse, initial encounter
W53.09XD	W53.09	Other contact with mouse, subsequent encounter
W53.09XS	W53.09	Other contact with mouse, sequela
W53.11XA	W53.11	Bitten by rat, initial encounter
W53.11XD	W53.11	Bitten by rat, subsequent encounter
W53.11XS	W53.11	Bitten by rat, sequela
W53.19XA	W53.19	Other contact with rat, initial encounter
W53.19XD	W53.19	Other contact with rat, subsequent encounter
W53.19XS	W53.19	Other contact with rat, sequela
W53.21XA	W53.21	Bitten by squirrel, initial encounter
W53.21XD	W53.21	Bitten by squirrel, subsequent encounter
W53.21XS	W53.21	Bitten by squirrel, sequela
W53.29XA	W53.29	Other contact with squirrel, initial encounter
W53.29XD	W53.29	Other contact with squirrel, subsequent encounter
W53.29XS	W53.29	Other contact with squirrel, sequela
W53.81XA	W53.81	Bitten by other rodent, initial encounter
W53.81XD	W53.81	Bitten by other rodent, subsequent encounter
W53.81XS	W53.81	Bitten by other rodent, sequela
W53.89XA	W53.89	Other contact with other rodent, initial encounter
W53.89XD	W53.89	Other contact with other rodent, subsequent encounter
W53.89XS	W53.89	Other contact with other rodent, sequela
W54.0XXA	W54.0	Bitten by dog, initial encounter
W54.0XXD	W54.0	Bitten by dog, subsequent encounter
W54.0XXS	W54.0	Bitten by dog, sequela
W54.1XXA	W54.1	Struck by dog, initial encounter
W54.1XXD	W54.1	Struck by dog, subsequent encounter
W54.1XXS	W54.1	Struck by dog, sequela
W54.8XXA	W54.8	Other contact with dog, initial encounter
W54.8XXD	W54.8	Other contact with dog, subsequent encounter
W54.8XXS	W54.8	Other contact with dog, sequela
W55.01XA	W55.01	Bitten by cat, initial encounter
W55.01XD	W55.01	Bitten by cat, subsequent encounter
W55.01XS	W55.01	Bitten by cat, sequela
W55.03XA	W55.03	Scratched by cat, initial encounter
W55.03XD	W55.03	Scratched by cat, subsequent encounter
W55.03XS	W55.03	Scratched by cat, sequela
W55.09XA	W55.09	Other contact with cat, initial encounter
W55.09XD	W55.09	Other contact with cat, subsequent encounter
W55.09XS	W55.09	Other contact with cat, sequela
W55.11XA	W55.11	Bitten by horse, initial encounter
W55.11XD	W55.11	Bitten by horse, subsequent encounter
W55.11XS	W55.11	Bitten by horse, sequela
W55.12XA	W55.12	Struck by horse, initial encounter
W55.12XD	W55.12	Struck by horse, subsequent encounter
W55.12XS	W55.12	Struck by horse, sequela
W55.19XA	W55.19	Other contact with horse, initial encounter
W55.19XD	W55.19	Other contact with horse, subsequent encounter
W55.19XS	W55.19	Other contact with horse, sequela
W55.21XA	W55.21	Bitten by cow, initial encounter
W55.21XD	W55.21	Bitten by cow, subsequent encounter
W55.21XS	W55.21	Bitten by cow, sequela
W55.22XA	W55.22	Struck by cow, initial encounter
W55.22XD	W55.22	Struck by cow, subsequent encounter
W55.22XS	W55.22	Struck by cow, sequela
W55.29XA	W55.29	Other contact with cow, initial encounter
W55.29XD	W55.29	Other contact with cow, subsequent encounter
W55.29XS	W55.29	Other contact with cow, sequela
W55.31XA	W55.31	Bitten by other hoof stock, initial encounter
W55.31XD	W55.31	Bitten by other hoof stock, subsequent encounter
W55.31XS	W55.31	Bitten by other hoof stock, sequela
W55.32XA	W55.32	Struck by other hoof stock, initial encounter
W55.32XD	W55.32	Struck by other hoof stock, subsequent encounter
W55.32XS	W55.32	Struck by other hoof stock, sequela
W55.39XA	W55.39	Other contact with other hoof stock, initial encounter
W55.39XD	W55.39	Other contact with other hoof stock, subsequent encounter
W55.39XS	W55.39	Other contact with other hoof stock, sequela
W55.41XA	W55.41	Bitten by pig, initial encounter
W55.41XD	W55.41	Bitten by pig, subsequent encounter
W55.41XS	W55.41	Bitten by pig, sequela
W55.42XA	W55.42	Struck by pig, initial encounter
W55.42XD	W55.42	Struck by pig, subsequent encounter
W55.42XS	W55.42	Struck by pig, sequela
W55.49XA	W55.49	Other contact with pig, initial encounter
W55.49XD	W55.49	Other contact with pig, subsequent encounter
W55.49XS	W55.49	Other contact with pig, sequela
W55.51XA	W55.51	Bitten by raccoon, initial encounter
W55.51XD	W55.51	Bitten by raccoon, subsequent encounter
W55.51XS	W55.51	Bitten by raccoon, sequela
W55.52XA	W55.52	Struck by raccoon, initial encounter
W55.52XD	W55.52	Struck by raccoon, subsequent encounter
W55.52XS	W55.52	Struck by raccoon, sequela
W55.59XA	W55.59	Other contact with raccoon, initial encounter
W55.59XD	W55.59	Other contact with raccoon, subsequent encounter
W55.59XS	W55.59	Other contact with raccoon, sequela
W55.81XA	W55.81	Bitten by other mammals, initial encounter
W55.81XD	W55.81	Bitten by other mammals, subsequent encounter
W55.81XS	W55.81	Bitten by other mammals, sequela
W55.82XA	W55.82	Struck by other mammals, initial encounter
W55.82XD	W55.82	Struck by other mammals, subsequent encounter
W55.82XS	W55.82	Struck by other mammals, sequela
W55.89XA	W55.89	Other contact with other mammals, initial encounter
W55.89XD	W55.89	Other contact with other mammals, subsequent encounter
W55.89XS	W55.89	Other contact with other mammals, sequela
W56.01XA	W56.01	Bitten by dolphin, initial encounter
W56.01XD	W56.01	Bitten by dolphin, subsequent encounter
W56.01XS	W56.01	Bitten by dolphin, sequela
W56.02XA	W56.02	Struck by dolphin, initial encounter
W56.02XD	W56.02	Struck by dolphin, subsequent encounter
W56.02XS	W56.02	Struck by dolphin, sequela
W56.09XA	W56.09	Other contact with dolphin, initial encounter
W56.09XD	W56.09	Other contact with dolphin, subsequent encounter
W56.09XS	W56.09	Other contact with dolphin, sequela
W56.11XA	W56.11	Bitten by sea lion, initial encounter
W56.11XD	W56.11	Bitten by sea lion, subsequent encounter
W56.11XS	W56.11	Bitten by sea lion, sequela
W56.12XA	W56.12	Struck by sea lion, initial encounter
W56.12XD	W56.12	Struck by sea lion, subsequent encounter
W56.12XS	W56.12	Struck by sea lion, sequela
W56.19XA	W56.19	Other contact with sea lion, initial encounter
W56.19XD	W56.19	Other contact with sea lion, subsequent encounter
W56.19XS	W56.19	Other contact with sea lion, sequela
W56.21XA	W56.21	Bitten by orca, initial encounter
W56.21XD	W56.21	Bitten by orca, subsequent encounter
W56.21XS	W56.21	Bitten by orca, sequela
W56.22XA	W56.22	Struck by orca, initial encounter
W56.22XD	W56.22	Struck by orca, subsequent encounter
W56.22XS	W56.22	Struck by orca, sequela
W56.29XA	W56.29	Other contact with orca, initial encounter
W56.29XD	W56.29	Other contact with orca, subsequent encounter
W56.29XS	W56.29	Other contact with orca, sequela
W56.31XA	W56.31	Bitten by other marine mammals, initial encounter
W56.31XD	W56.31	Bitten by other marine mammals, subsequent encounter
W56.31XS	W56.31	Bitten by other marine mammals, sequela
W56.32XA	W56.32	Struck by other marine mammals, initial encounter
W56.32XD	W56.32	Struck by other marine mammals, subsequent encounter
W56.32XS	W56.32	Struck by other marine mammals, sequela
W56.39XA	W56.39	Other contact with other marine mammals, initial encounter
W56.39XD	W56.39	Other contact with other marine mammals, subsequent encounter
W56.39XS	W56.39	Other contact with other marine mammals, sequela
W56.41XA	W56.41	Bitten by shark, initial encounter
W56.41XD	W56.41	Bitten by shark, subsequent encounter
W56.41XS	W56.41	Bitten by shark, sequela
W56.42XA	W56.42	Struck by shark, initial encounter
W56.42XD	W56.42	Struck by shark, subsequent encounter
W56.42XS	W56.42	Struck by shark, sequela
W56.49XA	W56.49	Other contact with shark, initial encounter
W56.49XD	W56.49	Other contact with shark, subsequent encounter
W56.49XS	W56.49	Other contact with shark, sequela
W56.51XA	W56.51	Bitten by other fish, initial encounter
W56.51XD	W56.51	Bitten by other fish, subsequent encounter
W56.51XS	W56.51	Bitten by other fish, sequela
W56.52XA	W56.52	Struck by other fish, initial encounter
W56.52XD	W56.52	Struck by other fish, subsequent encounter
W56.52XS	W56.52	Struck by other fish, sequela
W56.59XA	W56.59	Other contact with other fish, initial encounter
W56.59XD	W56.59	Other contact with other fish, subsequent encounter
W56.59XS	W56.59	Other contact with other fish, sequela
W56.81XA	W56.81	Bitten by other nonvenomous marine animals, initial encounter
W56.81XD	W56.81	Bitten by other nonvenomous marine animals, subsequent encounter
W56.81XS	W56.81	Bitten by other nonvenomous marine animals, sequela
W56.82XA	W56.82	Struck by other nonvenomous marine animals, initial encounter
W56.82XD	W56.82	Struck by other nonvenomous marine animals, subsequent encounter
W56.82XS	W56.82	Struck by other nonvenomous marine animals, sequela
W56.89XA	W56.89	Other contact with other nonvenomous marine animals, initial encounter
W56.89XD	W56.89	Other contact with other nonvenomous marine animals, subsequent encounter
W56.89XS	W56.89	Other contact with other nonvenomous marine animals, sequela
W57.XXXA	W57	Bitten or stung by nonvenomous insect and other nonvenomous arthropods, initial encounter
W57.XXXD	W57	Bitten or stung by nonvenomous insect and other nonvenomous arthropods, subsequent encounter
W57.XXXS	W57	Bitten or stung by nonvenomous insect and other nonvenomous arthropods, sequela
W58.01XA	W58.01	Bitten by alligator, initial encounter
W58.01XD	W58.01	Bitten by alligator, subsequent encounter
W58.01XS	W58.01	Bitten by alligator, sequela
W58.02XA	W58.02	Struck by alligator, initial encounter
W58.02XD	W58.02	Struck by alligator, subsequent encounter
W58.02XS	W58.02	Struck by alligator, sequela
W58.03XA	W58.03	Crushed by alligator, initial encounter
W58.03XD	W58.03	Crushed by alligator, subsequent encounter
W58.03XS	W58.03	Crushed by alligator, sequela
W58.09XA	W58.09	Other contact with alligator, initial encounter
W58.09XD	W58.09	Other contact with alligator, subsequent encounter
W58.09XS	W58.09	Other contact with alligator, sequela
W58.11XA	W58.11	Bitten by crocodile, initial encounter
W58.11XD	W58.11	Bitten by crocodile, subsequent encounter
W58.11XS	W58.11	Bitten by crocodile, sequela
W58.12XA	W58.12	Struck by crocodile, initial encounter
W58.12XD	W58.12	Struck by crocodile, subsequent encounter
W58.12XS	W58.12	Struck by crocodile, sequela
W58.13XA	W58.13	Crushed by crocodile, initial encounter
W58.13XD	W58.13	Crushed by crocodile, subsequent encounter
W58.13XS	W58.13	Crushed by crocodile, sequela
W58.19XA	W58.19	Other contact with crocodile, initial encounter
W58.19XD	W58.19	Other contact with crocodile, subsequent encounter
W58.19XS	W58.19	Other contact with crocodile, sequela
W59.01XA	W59.01	Bitten by nonvenomous lizards, initial encounter
W59.01XD	W59.01	Bitten by nonvenomous lizards, subsequent encounter
W59.01XS	W59.01	Bitten by nonvenomous lizards, sequela
W59.02XA	W59.02	Struck by nonvenomous lizards, initial encounter
W59.02XD	W59.02	Struck by nonvenomous lizards, subsequent encounter
W59.02XS	W59.02	Struck by nonvenomous lizards, sequela
W59.09XA	W59.09	Other contact with nonvenomous lizards, initial encounter
W59.09XD	W59.09	Other contact with nonvenomous lizards, subsequent encounter
W59.09XS	W59.09	Other contact with nonvenomous lizards, sequela
W59.11XA	W59.11	Bitten by nonvenomous snake, initial encounter
W59.11XD	W59.11	Bitten by nonvenomous snake, subsequent encounter
W59.11XS	W59.11	Bitten by nonvenomous snake, sequela
W59.12XA	W59.12	Struck by nonvenomous snake, initial encounter
W59.12XD	W59.12	Struck by nonvenomous snake, subsequent encounter
W59.12XS	W59.12	Struck by nonvenomous snake, sequela
W59.13XA	W59.13	Crushed by nonvenomous snake, initial encounter
W59.13XD	W59.13	Crushed by nonvenomous snake, subsequent encounter
W59.13XS	W59.13	Crushed by nonvenomous snake, sequela
W59.19XA	W59.19	Other contact with nonvenomous snake, initial encounter
W59.19XD	W59.19	Other contact with nonvenomous snake, subsequent encounter
W59.19XS	W59.19	Other contact with nonvenomous snake, sequela
W59.21XA	W59.21	Bitten by turtle, initial encounter
W59.21XD	W59.21	Bitten by turtle, subsequent encounter
W59.21XS	W59.21	Bitten by turtle, sequela
W59.22XA	W59.22	Struck by turtle, initial encounter
W59.22XD	W59.22	Struck by turtle, subsequent encounter
W59.22XS	W59.22	Struck by turtle, sequela
W59.29XA	W59.29	Other contact with turtle, initial encounter
W59.29XD	W59.29	Other contact with turtle, subsequent encounter
W59.29XS	W59.29	Other contact with turtle, sequela
W59.81XA	W59.81	Bitten by other nonvenomous reptiles, initial encounter
W59.81XD	W59.81	Bitten by other nonvenomous reptiles, subsequent encounter
W59.81XS	W59.81	Bitten by other nonvenomous reptiles, sequela
W59.82XA	W59.82	Struck by other nonvenomous reptiles, initial encounter
W59.82XD	W59.82	Struck by other nonvenomous reptiles, subsequent encounter
W59.82XS	W59.82	Struck by other nonvenomous reptiles, sequela
W59.83XA	W59.83	Crushed by other nonvenomous reptiles, initial encounter
W59.83XD	W59.83	Crushed by other nonvenomous reptiles, subsequent encounter
W59.83XS	W59.83	Crushed by other nonvenomous reptiles, sequela
W59.89XA	W59.89	Other contact with other nonvenomous reptiles, initial encounter
W59.89XD	W59.89	Other contact with other nonvenomous reptiles, subsequent encounter
W59.89XS	W59.89	Other contact with other nonvenomous reptiles, sequela
W60.XXXA	W60	Contact with nonvenomous plant thorns and spines and sharp leaves, initial encounter
W60.XXXD	W60	Contact with nonvenomous plant thorns and spines and sharp leaves, subsequent encounter
W60.XXXS	W60	Contact with nonvenomous plant thorns and spines and sharp leaves, sequela
W61.01XA	W61.01	Bitten by parrot, initial encounter
W61.01XD	W61.01	Bitten by parrot, subsequent encounter
W61.01XS	W61.01	Bitten by parrot, sequela
W61.02XA	W61.02	Struck by parrot, initial encounter
W61.02XD	W61.02	Struck by parrot, subsequent encounter
W61.02XS	W61.02	Struck by parrot, sequela
W61.09XA	W61.09	Other contact with parrot, initial encounter
W61.09XD	W61.09	Other contact with parrot, subsequent encounter
W61.09XS	W61.09	Other contact with parrot, sequela
W61.11XA	W61.11	Bitten by macaw, initial encounter
W61.11XD	W61.11	Bitten by macaw, subsequent encounter
W61.11XS	W61.11	Bitten by macaw, sequela
W61.12XA	W61.12	Struck by macaw, initial encounter
W61.12XD	W61.12	Struck by macaw, subsequent encounter
W61.12XS	W61.12	Struck by macaw, sequela
W61.19XA	W61.19	Other contact with macaw, initial encounter
W61.19XD	W61.19	Other contact with macaw, subsequent encounter
W61.19XS	W61.19	Other contact with macaw, sequela
W61.21XA	W61.21	Bitten by other psittacines, initial encounter
W61.21XD	W61.21	Bitten by other psittacines, subsequent encounter
W61.21XS	W61.21	Bitten by other psittacines, sequela
W61.22XA	W61.22	Struck by other psittacines, initial encounter
W61.22XD	W61.22	Struck by other psittacines, subsequent encounter
W61.22XS	W61.22	Struck by other psittacines, sequela
W61.29XA	W61.29	Other contact with other psittacines, initial encounter
W61.29XD	W61.29	Other contact with other psittacines, subsequent encounter
W61.29XS	W61.29	Other contact with other psittacines, sequela
W61.32XA	W61.32	Struck by chicken, initial encounter
W61.32XD	W61.32	Struck by chicken, subsequent encounter
W61.32XS	W61.32	Struck by chicken, sequela
W61.33XA	W61.33	Pecked by chicken, initial encounter
W61.33XD	W61.33	Pecked by chicken, subsequent encounter
W61.33XS	W61.33	Pecked by chicken, sequela
W61.39XA	W61.39	Other contact with chicken, initial encounter
W61.39XD	W61.39	Other contact with chicken, subsequent encounter
W61.39XS	W61.39	Other contact with chicken, sequela
W61.42XA	W61.42	Struck by turkey, initial encounter
W61.42XD	W61.42	Struck by turkey, subsequent encounter
W61.42XS	W61.42	Struck by turkey, sequela
W61.43XA	W61.43	Pecked by turkey, initial encounter
W61.43XD	W61.43	Pecked by turkey, subsequent encounter
W61.43XS	W61.43	Pecked by turkey, sequela
W61.49XA	W61.49	Other contact with turkey, initial encounter
W61.49XD	W61.49	Other contact with turkey, subsequent encounter
W61.49XS	W61.49	Other contact with turkey, sequela
W61.51XA	W61.51	Bitten by goose, initial encounter
W61.51XD	W61.51	Bitten by goose, subsequent encounter
W61.51XS	W61.51	Bitten by goose, sequela
W61.52XA	W61.52	Struck by goose, initial encounter
W61.52XD	W61.52	Struck by goose, subsequent encounter
W61.52XS	W61.52	Struck by goose, sequela
W61.59XA	W61.59	Other contact with goose, initial encounter
W61.59XD	W61.59	Other contact with goose, subsequent encounter
W61.59XS	W61.59	Other contact with goose, sequela
W61.61XA	W61.61	Bitten by duck, initial encounter
W61.61XD	W61.61	Bitten by duck, subsequent encounter
W61.61XS	W61.61	Bitten by duck, sequela
W61.62XA	W61.62	Struck by duck, initial encounter
W61.62XD	W61.62	Struck by duck, subsequent encounter
W61.62XS	W61.62	Struck by duck, sequela
W61.69XA	W61.69	Other contact with duck, initial encounter
W61.69XD	W61.69	Other contact with duck, subsequent encounter
W61.69XS	W61.69	Other contact with duck, sequela
W61.91XA	W61.91	Bitten by other birds, initial encounter
W61.91XD	W61.91	Bitten by other birds, subsequent encounter
W61.91XS	W61.91	Bitten by other birds, sequela
W61.92XA	W61.92	Struck by other birds, initial encounter
W61.92XD	W61.92	Struck by other birds, subsequent encounter
W61.92XS	W61.92	Struck by other birds, sequela
W61.99XA	W61.99	Other contact with other birds, initial encounter
W61.99XD	W61.99	Other contact with other birds, subsequent encounter
W61.99XS	W61.99	Other contact with other birds, sequela
W62.0XXA	W62.0	Contact with nonvenomous frogs, initial encounter
W62.0XXD	W62.0	Contact with nonvenomous frogs, subsequent encounter
W62.0XXS	W62.0	Contact with nonvenomous frogs, sequela
W62.1XXA	W62.1	Contact with nonvenomous toads, initial encounter
W62.1XXD	W62.1	Contact with nonvenomous toads, subsequent encounter
W62.1XXS	W62.1	Contact with nonvenomous toads, sequela
W62.9XXA	W62.9	Contact with other nonvenomous amphibians, initial encounter
W62.9XXD	W62.9	Contact with other nonvenomous amphibians, subsequent encounter
W62.9XXS	W62.9	Contact with other nonvenomous amphibians, sequela
W64.XXXA	W64	Exposure to other animate mechanical forces, initial encounter
W64.XXXD	W64	Exposure to other animate mechanical forces, subsequent encounter
W64.XXXS	W64	Exposure to other animate mechanical forces, sequela
W65.XXXA	W65	Accidental drowning and submersion while in bath-tub, initial encounter
W65.XXXD	W65	Accidental drowning and submersion while in bath-tub, subsequent encounter
W65.XXXS	W65	Accidental drowning and submersion while in bath-tub, sequela
W67.XXXA	W67	Accidental drowning and submersion while in swimming-pool, initial encounter
W67.XXXD	W67	Accidental drowning and submersion while in swimming-pool, subsequent encounter
W67.XXXS	W67	Accidental drowning and submersion while in swimming-pool, sequela
W69.XXXA	W69	Accidental drowning and submersion while in natural water, initial encounter
W69.XXXD	W69	Accidental drowning and submersion while in natural water, subsequent encounter
W69.XXXS	W69	Accidental drowning and submersion while in natural water, sequela
W73.XXXA	W73	Other specified cause of accidental non-transport drowning and submersion, initial encounter
W73.XXXD	W73	Other specified cause of accidental non-transport drowning and submersion, subsequent encounter
W73.XXXS	W73	Other specified cause of accidental non-transport drowning and submersion, sequela
W74.XXXA	W74	Unspecified cause of accidental drowning and submersion, initial encounter
W74.XXXD	W74	Unspecified cause of accidental drowning and submersion, subsequent encounter
W74.XXXS	W74	Unspecified cause of accidental drowning and submersion, sequela
W85.XXXA	W85	Exposure to electric transmission lines, initial encounter
W85.XXXD	W85	Exposure to electric transmission lines, subsequent encounter
W85.XXXS	W85	Exposure to electric transmission lines, sequela
W86.0XXA	W86.0	Exposure to domestic wiring and appliances, initial encounter
W86.0XXD	W86.0	Exposure to domestic wiring and appliances, subsequent encounter
W86.0XXS	W86.0	Exposure to domestic wiring and appliances, sequela
W86.1XXA	W86.1	Exposure to industrial wiring, appliances and electrical machinery, initial encounter
W86.1XXD	W86.1	Exposure to industrial wiring, appliances and electrical machinery, subsequent encounter
W86.1XXS	W86.1	Exposure to industrial wiring, appliances and electrical machinery, sequela
W86.8XXA	W86.8	Exposure to other electric current, initial encounter
W86.8XXD	W86.8	Exposure to other electric current, subsequent encounter
W86.8XXS	W86.8	Exposure to other electric current, sequela
W88.0XXA	W88.0	Exposure to X-rays, initial encounter
W88.0XXD	W88.0	Exposure to X-rays, subsequent encounter
W88.0XXS	W88.0	Exposure to X-rays, sequela
W88.1XXA	W88.1	Exposure to radioactive isotopes, initial encounter
W88.1XXD	W88.1	Exposure to radioactive isotopes, subsequent encounter
W88.1XXS	W88.1	Exposure to radioactive isotopes, sequela
W88.8XXA	W88.8	Exposure to other ionizing radiation, initial encounter
W88.8XXD	W88.8	Exposure to other ionizing radiation, subsequent encounter
W88.8XXS	W88.8	Exposure to other ionizing radiation, sequela
W89.0XXA	W89.0	Exposure to welding light (arc), initial encounter
W89.0XXD	W89.0	Exposure to welding light (arc), subsequent encounter
W89.0XXS	W89.0	Exposure to welding light (arc), sequela
W89.1XXA	W89.1	Exposure to tanning bed, initial encounter
W89.1XXD	W89.1	Exposure to tanning bed, subsequent encounter
W89.1XXS	W89.1	Exposure to tanning bed, sequela
W89.8XXA	W89.8	Exposure to other man-made visible and ultraviolet light, initial encounter
W89.8XXD	W89.8	Exposure to other man-made visible and ultraviolet light, subsequent encounter
W89.8XXS	W89.8	Exposure to other man-made visible and ultraviolet light, sequela
W89.9XXA	W89.9	Exposure to unspecified man-made visible and ultraviolet light, initial encounter
W89.9XXD	W89.9	Exposure to unspecified man-made visible and ultraviolet light, subsequent encounter
W89.9XXS	W89.9	Exposure to unspecified man-made visible and ultraviolet light, sequela
W90.0XXA	W90.0	Exposure to radiofrequency, initial encounter
W90.0XXD	W90.0	Exposure to radiofrequency, subsequent encounter
W90.0XXS	W90.0	Exposure to radiofrequency, sequela
W90.1XXA	W90.1	Exposure to infrared radiation, initial encounter
W90.1XXD	W90.1	Exposure to infrared radiation, subsequent encounter
W90.1XXS	W90.1	Exposure to infrared radiation, sequela
W90.2XXA	W90.2	Exposure to laser radiation, initial encounter
W90.2XXD	W90.2	Exposure to laser radiation, subsequent encounter
W90.2XXS	W90.2	Exposure to laser radiation, sequela
W90.8XXA	W90.8	Exposure to other nonionizing radiation, initial encounter
W90.8XXD	W90.8	Exposure to other nonionizing radiation, subsequent encounter
W90.8XXS	W90.8	Exposure to other nonionizing radiation, sequela
W92.XXXA	W92	Exposure to excessive heat of man-made origin, initial encounter
W92.XXXD	W92	Exposure to excessive heat of man-made origin, subsequent encounter
W92.XXXS	W92	Exposure to excessive heat of man-made origin, sequela
W93.01XA	W93.01	Contact with dry ice, initial encounter
W93.01XD	W93.01	Contact with dry ice, subsequent encounter
W93.01XS	W93.01	Contact with dry ice, sequela
W93.02XA	W93.02	Inhalation of dry ice, initial encounter
W93.02XD	W93.02	Inhalation of dry ice, subsequent encounter
W93.02XS	W93.02	Inhalation of dry ice, sequela
W93.11XA	W93.11	Contact with liquid air, initial encounter
W93.11XD	W93.11	Contact with liquid air, subsequent encounter
W93.11XS	W93.11	Contact with liquid air, sequela
W93.12XA	W93.12	Inhalation of liquid air, initial encounter
W93.12XD	W93.12	Inhalation of liquid air, subsequent encounter
W93.12XS	W93.12	Inhalation of liquid air, sequela
W93.2XXA	W93.2	Prolonged exposure in deep freeze unit or refrigerator, initial encounter
W93.2XXD	W93.2	Prolonged exposure in deep freeze unit or refrigerator, subsequent encounter
W93.2XXS	W93.2	Prolonged exposure in deep freeze unit or refrigerator, sequela
W93.8XXA	W93.8	Exposure to other excessive cold of man-made origin, initial encounter
W93.8XXD	W93.8	Exposure to other excessive cold of man-made origin, subsequent encounter
W93.8XXS	W93.8	Exposure to other excessive cold of man-made origin, sequela
W94.0XXA	W94.0	Exposure to prolonged high air pressure, initial encounter
W94.0XXD	W94.0	Exposure to prolonged high air pressure, subsequent encounter
W94.0XXS	W94.0	Exposure to prolonged high air pressure, sequela
W94.11XA	W94.11	Exposure to residence or prolonged visit at high altitude, initial encounter
W94.11XD	W94.11	Exposure to residence or prolonged visit at high altitude, subsequent encounter
W94.11XS	W94.11	Exposure to residence or prolonged visit at high altitude, sequela
W94.12XA	W94.12	Exposure to other prolonged low air pressure, initial encounter
W94.12XD	W94.12	Exposure to other prolonged low air pressure, subsequent encounter
W94.12XS	W94.12	Exposure to other prolonged low air pressure, sequela
W94.21XA	W94.21	Exposure to reduction in atmospheric pressure while surfacing from deep-water diving, initial encounter
W94.21XD	W94.21	Exposure to reduction in atmospheric pressure while surfacing from deep-water diving, subsequent encounter
W94.21XS	W94.21	Exposure to reduction in atmospheric pressure while surfacing from deep-water diving, sequela
W94.22XA	W94.22	Exposure to reduction in atmospheric pressure while surfacing from underground, initial encounter
W94.22XD	W94.22	Exposure to reduction in atmospheric pressure while surfacing from underground, subsequent encounter
W94.22XS	W94.22	Exposure to reduction in atmospheric pressure while surfacing from underground, sequela
W94.23XA	W94.23	Exposure to sudden change in air pressure in aircraft during ascent, initial encounter
W94.23XD	W94.23	Exposure to sudden change in air pressure in aircraft during ascent, subsequent encounter
W94.23XS	W94.23	Exposure to sudden change in air pressure in aircraft during ascent, sequela
W94.29XA	W94.29	Exposure to other rapid changes in air pressure during ascent, initial encounter
W94.29XD	W94.29	Exposure to other rapid changes in air pressure during ascent, subsequent encounter
W94.29XS	W94.29	Exposure to other rapid changes in air pressure during ascent, sequela
W94.31XA	W94.31	Exposure to sudden change in air pressure in aircraft during descent, initial encounter
W94.31XD	W94.31	Exposure to sudden change in air pressure in aircraft during descent, subsequent encounter
W94.31XS	W94.31	Exposure to sudden change in air pressure in aircraft during descent, sequela
W94.32XA	W94.32	Exposure to high air pressure from rapid descent in water, initial encounter
W94.32XD	W94.32	Exposure to high air pressure from rapid descent in water, subsequent encounter
W94.32XS	W94.32	Exposure to high air pressure from rapid descent in water, sequela
W94.39XA	W94.39	Exposure to other rapid changes in air pressure during descent, initial encounter
W94.39XD	W94.39	Exposure to other rapid changes in air pressure during descent, subsequent encounter
W94.39XS	W94.39	Exposure to other rapid changes in air pressure during descent, sequela
W99.XXXA	W99	Exposure to other man-made environmental factors, initial encounter
W99.XXXD	W99	Exposure to other man-made environmental factors, subsequent encounter
W99.XXXS	W99	Exposure to other man-made environmental factors, sequela
X00.0XXA	X00.0	Exposure to flames in uncontrolled fire in building or structure, initial encounter
X00.0XXD	X00.0	Exposure to flames in uncontrolled fire in building or structure, subsequent encounter
X00.0XXS	X00.0	Exposure to flames in uncontrolled fire in building or structure, sequela
X00.1XXA	X00.1	Exposure to smoke in uncontrolled fire in building or structure, initial encounter
X00.1XXD	X00.1	Exposure to smoke in uncontrolled fire in building or structure, subsequent encounter
X00.1XXS	X00.1	Exposure to smoke in uncontrolled fire in building or structure, sequela
X00.2XXA	X00.2	Injury due to collapse of burning building or structure in uncontrolled fire, initial encounter
X00.2XXD	X00.2	Injury due to collapse of burning building or structure in uncontrolled fire, subsequent encounter
X00.2XXS	X00.2	Injury due to collapse of burning building or structure in uncontrolled fire, sequela
X00.3XXA	X00.3	Fall from burning building or structure in uncontrolled fire, initial encounter
X00.3XXD	X00.3	Fall from burning building or structure in uncontrolled fire, subsequent encounter
X00.3XXS	X00.3	Fall from burning building or structure in uncontrolled fire, sequela
X00.4XXA	X00.4	Hit by object from burning building or structure in uncontrolled fire, initial encounter
X00.4XXD	X00.4	Hit by object from burning building or structure in uncontrolled fire, subsequent encounter
X00.4XXS	X00.4	Hit by object from burning building or structure in uncontrolled fire, sequela
X00.5XXA	X00.5	Jump from burning building or structure in uncontrolled fire, initial encounter
X00.5XXD	X00.5	Jump from burning building or structure in uncontrolled fire, subsequent encounter
X00.5XXS	X00.5	Jump from burning building or structure in uncontrolled fire, sequela
X00.8XXA	X00.8	Other exposure to uncontrolled fire in building or structure, initial encounter
X00.8XXD	X00.8	Other exposure to uncontrolled fire in building or structure, subsequent encounter
X00.8XXS	X00.8	Other exposure to uncontrolled fire in building or structure, sequela
X01.0XXA	X01.0	Exposure to flames in uncontrolled fire, not in building or structure, initial encounter
X01.0XXD	X01.0	Exposure to flames in uncontrolled fire, not in building or structure, subsequent encounter
X01.0XXS	X01.0	Exposure to flames in uncontrolled fire, not in building or structure, sequela
X01.1XXA	X01.1	Exposure to smoke in uncontrolled fire, not in building or structure, initial encounter
X01.1XXD	X01.1	Exposure to smoke in uncontrolled fire, not in building or structure, subsequent encounter
X01.1XXS	X01.1	Exposure to smoke in uncontrolled fire, not in building or structure, sequela
X01.3XXA	X01.3	Fall due to uncontrolled fire, not in building or structure, initial encounter
X01.3XXD	X01.3	Fall due to uncontrolled fire, not in building or structure, subsequent encounter
X01.3XXS	X01.3	Fall due to uncontrolled fire, not in building or structure, sequela
X01.4XXA	X01.4	Hit by object due to uncontrolled fire, not in building or structure, initial encounter
X01.4XXD	X01.4	Hit by object due to uncontrolled fire, not in building or structure, subsequent encounter
X01.4XXS	X01.4	Hit by object due to uncontrolled fire, not in building or structure, sequela
X01.8XXA	X01.8	Other exposure to uncontrolled fire, not in building or structure, initial encounter
X01.8XXD	X01.8	Other exposure to uncontrolled fire, not in building or structure, subsequent encounter
X01.8XXS	X01.8	Other exposure to uncontrolled fire, not in building or structure, sequela
X02.0XXA	X02.0	Exposure to flames in controlled fire in building or structure, initial encounter
X02.0XXD	X02.0	Exposure to flames in controlled fire in building or structure, subsequent encounter
X02.0XXS	X02.0	Exposure to flames in controlled fire in building or structure, sequela
X02.1XXA	X02.1	Exposure to smoke in controlled fire in building or structure, initial encounter
X02.1XXD	X02.1	Exposure to smoke in controlled fire in building or structure, subsequent encounter
X02.1XXS	X02.1	Exposure to smoke in controlled fire in building or structure, sequela
X02.2XXA	X02.2	Injury due to collapse of burning building or structure in controlled fire, initial encounter
X02.2XXD	X02.2	Injury due to collapse of burning building or structure in controlled fire, subsequent encounter
X02.2XXS	X02.2	Injury due to collapse of burning building or structure in controlled fire, sequela
X02.3XXA	X02.3	Fall from burning building or structure in controlled fire, initial encounter
X02.3XXD	X02.3	Fall from burning building or structure in controlled fire, subsequent encounter
X02.3XXS	X02.3	Fall from burning building or structure in controlled fire, sequela
X02.4XXA	X02.4	Hit by object from burning building or structure in controlled fire, initial encounter
X02.4XXD	X02.4	Hit by object from burning building or structure in controlled fire, subsequent encounter
X02.4XXS	X02.4	Hit by object from burning building or structure in controlled fire, sequela
X02.5XXA	X02.5	Jump from burning building or structure in controlled fire, initial encounter
X02.5XXD	X02.5	Jump from burning building or structure in controlled fire, subsequent encounter
X02.5XXS	X02.5	Jump from burning building or structure in controlled fire, sequela
X02.8XXA	X02.8	Other exposure to controlled fire in building or structure, initial encounter
X02.8XXD	X02.8	Other exposure to controlled fire in building or structure, subsequent encounter
X02.8XXS	X02.8	Other exposure to controlled fire in building or structure, sequela
X03.0XXA	X03.0	Exposure to flames in controlled fire, not in building or structure, initial encounter
X03.0XXD	X03.0	Exposure to flames in controlled fire, not in building or structure, subsequent encounter
X03.0XXS	X03.0	Exposure to flames in controlled fire, not in building or structure, sequela
X03.1XXA	X03.1	Exposure to smoke in controlled fire, not in building or structure, initial encounter
X03.1XXD	X03.1	Exposure to smoke in controlled fire, not in building or structure, subsequent encounter
X03.1XXS	X03.1	Exposure to smoke in controlled fire, not in building or structure, sequela
X03.3XXA	X03.3	Fall due to controlled fire, not in building or structure, initial encounter
X03.3XXD	X03.3	Fall due to controlled fire, not in building or structure, subsequent encounter
X03.3XXS	X03.3	Fall due to controlled fire, not in building or structure, sequela
X03.4XXA	X03.4	Hit by object due to controlled fire, not in building or structure, initial encounter
X03.4XXD	X03.4	Hit by object due to controlled fire, not in building or structure, subsequent encounter
X03.4XXS	X03.4	Hit by object due to controlled fire, not in building or structure, sequela
X03.8XXA	X03.8	Other exposure to controlled fire, not in building or structure, initial encounter
X03.8XXD	X03.8	Other exposure to controlled fire, not in building or structure, subsequent encounter
X03.8XXS	X03.8	Other exposure to controlled fire, not in building or structure, sequela
X04.XXXA	X04	Exposure to ignition of highly flammable material, initial encounter
X04.XXXD	X04	Exposure to ignition of highly flammable material, subsequent encounter
X04.XXXS	X04	Exposure to ignition of highly flammable material, sequela
X05.XXXA	X05	Exposure to ignition or melting of nightwear, initial encounter
X05.XXXD	X05	Exposure to ignition or melting of nightwear, subsequent encounter
X05.XXXS	X05	Exposure to ignition or melting of nightwear, sequela
X06.0XXA	X06.0	Exposure to ignition of plastic jewelry, initial encounter
X06.0XXD	X06.0	Exposure to ignition of plastic jewelry, subsequent encounter
X06.0XXS	X06.0	Exposure to ignition of plastic jewelry, sequela
X06.1XXA	X06.1	Exposure to melting of plastic jewelry, initial encounter
X06.1XXD	X06.1	Exposure to melting of plastic jewelry, subsequent encounter
X06.1XXS	X06.1	Exposure to melting of plastic jewelry, sequela
X06.2XXA	X06.2	Exposure to ignition of other clothing and apparel, initial encounter
X06.2XXD	X06.2	Exposure to ignition of other clothing and apparel, subsequent encounter
X06.2XXS	X06.2	Exposure to ignition of other clothing and apparel, sequela
X06.3XXA	X06.3	Exposure to melting of other clothing and apparel, initial encounter
X06.3XXD	X06.3	Exposure to melting of other clothing and apparel, subsequent encounter
X06.3XXS	X06.3	Exposure to melting of other clothing and apparel, sequela
X08.00XA	X08.00	Exposure to bed fire due to unspecified burning material, initial encounter
X08.00XD	X08.00	Exposure to bed fire due to unspecified burning material, subsequent encounter
X08.00XS	X08.00	Exposure to bed fire due to unspecified burning material, sequela
X08.01XA	X08.01	Exposure to bed fire due to burning cigarette, initial encounter
X08.01XD	X08.01	Exposure to bed fire due to burning cigarette, subsequent encounter
X08.01XS	X08.01	Exposure to bed fire due to burning cigarette, sequela
X08.09XA	X08.09	Exposure to bed fire due to other burning material, initial encounter
X08.09XD	X08.09	Exposure to bed fire due to other burning material, subsequent encounter
X08.09XS	X08.09	Exposure to bed fire due to other burning material, sequela
X08.10XA	X08.10	Exposure to sofa fire due to unspecified burning material, initial encounter
X08.10XD	X08.10	Exposure to sofa fire due to unspecified burning material, subsequent encounter
X08.10XS	X08.10	Exposure to sofa fire due to unspecified burning material, sequela
X08.11XA	X08.11	Exposure to sofa fire due to burning cigarette, initial encounter
X08.11XD	X08.11	Exposure to sofa fire due to burning cigarette, subsequent encounter
X08.11XS	X08.11	Exposure to sofa fire due to burning cigarette, sequela
X08.19XA	X08.19	Exposure to sofa fire due to other burning material, initial encounter
X08.19XD	X08.19	Exposure to sofa fire due to other burning material, subsequent encounter
X08.19XS	X08.19	Exposure to sofa fire due to other burning material, sequela
X08.20XA	X08.20	Exposure to other furniture fire due to unspecified burning material, initial encounter
X08.20XD	X08.20	Exposure to other furniture fire due to unspecified burning material, subsequent encounter
X08.20XS	X08.20	Exposure to other furniture fire due to unspecified burning material, sequela
X08.21XA	X08.21	Exposure to other furniture fire due to burning cigarette, initial encounter
X08.21XD	X08.21	Exposure to other furniture fire due to burning cigarette, subsequent encounter
X08.21XS	X08.21	Exposure to other furniture fire due to burning cigarette, sequela
X08.29XA	X08.29	Exposure to other furniture fire due to other burning material, initial encounter
X08.29XD	X08.29	Exposure to other furniture fire due to other burning material, subsequent encounter
X08.29XS	X08.29	Exposure to other furniture fire due to other burning material, sequela
X08.8XXA	X08.8	Exposure to other specified smoke, fire and flames, initial encounter
X08.8XXD	X08.8	Exposure to other specified smoke, fire and flames, subsequent encounter
X08.8XXS	X08.8	Exposure to other specified smoke, fire and flames, sequela
X10.0XXA	X10.0	Contact with hot drinks, initial encounter
X10.0XXD	X10.0	Contact with hot drinks, subsequent encounter
X10.0XXS	X10.0	Contact with hot drinks, sequela
X10.1XXA	X10.1	Contact with hot food, initial encounter
X10.1XXD	X10.1	Contact with hot food, subsequent encounter
X10.1XXS	X10.1	Contact with hot food, sequela
X10.2XXA	X10.2	Contact with fats and cooking oils, initial encounter
X10.2XXD	X10.2	Contact with fats and cooking oils, subsequent encounter
X10.2XXS	X10.2	Contact with fats and cooking oils, sequela
X11.0XXA	X11.0	Contact with hot water in bath or tub, initial encounter
X11.0XXD	X11.0	Contact with hot water in bath or tub, subsequent encounter
X11.0XXS	X11.0	Contact with hot water in bath or tub, sequela
X11.1XXA	X11.1	Contact with running hot water, initial encounter
X11.1XXD	X11.1	Contact with running hot water, subsequent encounter
X11.1XXS	X11.1	Contact with running hot water, sequela
X11.8XXA	X11.8	Contact with other hot tap-water, initial encounter
X11.8XXD	X11.8	Contact with other hot tap-water, subsequent encounter
X11.8XXS	X11.8	Contact with other hot tap-water, sequela
X12.XXXA	X12	Contact with other hot fluids, initial encounter
X12.XXXD	X12	Contact with other hot fluids, subsequent encounter
X12.XXXS	X12	Contact with other hot fluids, sequela
X13.0XXA	X13.0	Inhalation of steam and other hot vapors, initial encounter
X13.0XXD	X13.0	Inhalation of steam and other hot vapors, subsequent encounter
X13.0XXS	X13.0	Inhalation of steam and other hot vapors, sequela
X13.1XXA	X13.1	Other contact with steam and other hot vapors, initial encounter
X13.1XXD	X13.1	Other contact with steam and other hot vapors, subsequent encounter
X13.1XXS	X13.1	Other contact with steam and other hot vapors, sequela
X14.0XXA	X14.0	Inhalation of hot air and gases, initial encounter
X14.0XXD	X14.0	Inhalation of hot air and gases, subsequent encounter
X14.0XXS	X14.0	Inhalation of hot air and gases, sequela
X14.1XXA	X14.1	Other contact with hot air and other hot gases, initial encounter
X14.1XXD	X14.1	Other contact with hot air and other hot gases, subsequent encounter
X14.1XXS	X14.1	Other contact with hot air and other hot gases, sequela
X15.0XXA	X15.0	Contact with hot stove (kitchen), initial encounter
X15.0XXD	X15.0	Contact with hot stove (kitchen), subsequent encounter
X15.0XXS	X15.0	Contact with hot stove (kitchen), sequela
X15.1XXA	X15.1	Contact with hot toaster, initial encounter
X15.1XXD	X15.1	Contact with hot toaster, subsequent encounter
X15.1XXS	X15.1	Contact with hot toaster, sequela
X15.2XXA	X15.2	Contact with hotplate, initial encounter
X15.2XXD	X15.2	Contact with hotplate, subsequent encounter
X15.2XXS	X15.2	Contact with hotplate, sequela
X15.3XXA	X15.3	Contact with hot saucepan or skillet, initial encounter
X15.3XXD	X15.3	Contact with hot saucepan or skillet, subsequent encounter
X15.3XXS	X15.3	Contact with hot saucepan or skillet, sequela
X15.8XXA	X15.8	Contact with other hot household appliances, initial encounter
X15.8XXD	X15.8	Contact with other hot household appliances, subsequent encounter
X15.8XXS	X15.8	Contact with other hot household appliances, sequela
X16.XXXA	X16	Contact with hot heating appliances, radiators and pipes, initial encounter
X16.XXXD	X16	Contact with hot heating appliances, radiators and pipes, subsequent encounter
X16.XXXS	X16	Contact with hot heating appliances, radiators and pipes, sequela
X17.XXXA	X17	Contact with hot engines, machinery and tools, initial encounter
X17.XXXD	X17	Contact with hot engines, machinery and tools, subsequent encounter
X17.XXXS	X17	Contact with hot engines, machinery and tools, sequela
X18.XXXA	X18	Contact with other hot metals, initial encounter
X18.XXXD	X18	Contact with other hot metals, subsequent encounter
X18.XXXS	X18	Contact with other hot metals, sequela
X19.XXXA	X19	Contact with other heat and hot substances, initial encounter
X19.XXXD	X19	Contact with other heat and hot substances, subsequent encounter
X19.XXXS	X19	Contact with other heat and hot substances, sequela
X30.XXXA	X30	Exposure to excessive natural heat, initial encounter
X30.XXXD	X30	Exposure to excessive natural heat, subsequent encounter
X30.XXXS	X30	Exposure to excessive natural heat, sequela
X31.XXXA	X31	Exposure to excessive natural cold, initial encounter
X31.XXXD	X31	Exposure to excessive natural cold, subsequent encounter
X31.XXXS	X31	Exposure to excessive natural cold, sequela
X32.XXXA	X32	Exposure to sunlight, initial encounter
X32.XXXD	X32	Exposure to sunlight, subsequent encounter
X32.XXXS	X32	Exposure to sunlight, sequela
X34.XXXA	X34	Earthquake, initial encounter
X34.XXXD	X34	Earthquake, subsequent encounter
X34.XXXS	X34	Earthquake, sequela
X35.XXXA	X35	Volcanic eruption, initial encounter
X35.XXXD	X35	Volcanic eruption, subsequent encounter
X35.XXXS	X35	Volcanic eruption, sequela
X36.0XXA	X36.0	Collapse of dam or man-made structure causing earth movement, initial encounter
X36.0XXD	X36.0	Collapse of dam or man-made structure causing earth movement, subsequent encounter
X36.0XXS	X36.0	Collapse of dam or man-made structure causing earth movement, sequela
X36.1XXA	X36.1	Avalanche, landslide, or mudslide, initial encounter
X36.1XXD	X36.1	Avalanche, landslide, or mudslide, subsequent encounter
X36.1XXS	X36.1	Avalanche, landslide, or mudslide, sequela
X37.0XXA	X37.0	Hurricane, initial encounter
X37.0XXD	X37.0	Hurricane, subsequent encounter
X37.0XXS	X37.0	Hurricane, sequela
X37.1XXA	X37.1	Tornado, initial encounter
X37.1XXD	X37.1	Tornado, subsequent encounter
X37.1XXS	X37.1	Tornado, sequela
X37.2XXA	X37.2	Blizzard (snow)(ice), initial encounter
X37.2XXD	X37.2	Blizzard (snow)(ice), subsequent encounter
X37.2XXS	X37.2	Blizzard (snow)(ice), sequela
X37.3XXA	X37.3	Dust storm, initial encounter
X37.3XXD	X37.3	Dust storm, subsequent encounter
X37.3XXS	X37.3	Dust storm, sequela
X37.41XA	X37.41	Tidal wave due to earthquake or volcanic eruption, initial encounter
X37.41XD	X37.41	Tidal wave due to earthquake or volcanic eruption, subsequent encounter
X37.41XS	X37.41	Tidal wave due to earthquake or volcanic eruption, sequela
X37.42XA	X37.42	Tidal wave due to storm, initial encounter
X37.42XD	X37.42	Tidal wave due to storm, subsequent encounter
X37.42XS	X37.42	Tidal wave due to storm, sequela
X37.43XA	X37.43	Tidal wave due to landslide, initial encounter
X37.43XD	X37.43	Tidal wave due to landslide, subsequent encounter
X37.43XS	X37.43	Tidal wave due to landslide, sequela
X37.8XXA	X37.8	Other cataclysmic storms, initial encounter
X37.8XXD	X37.8	Other cataclysmic storms, subsequent encounter
X37.8XXS	X37.8	Other cataclysmic storms, sequela
X37.9XXA	X37.9	Unspecified cataclysmic storm, initial encounter
X37.9XXD	X37.9	Unspecified cataclysmic storm, subsequent encounter
X37.9XXS	X37.9	Unspecified cataclysmic storm, sequela
X38.XXXA	X38	Flood, initial encounter
X38.XXXD	X38	Flood, subsequent encounter
X38.XXXS	X38	Flood, sequela
X39.01XA	X39.01	Exposure to radon, initial encounter
X39.01XD	X39.01	Exposure to radon, subsequent encounter
X39.01XS	X39.01	Exposure to radon, sequela
X39.08XA	X39.08	Exposure to other natural radiation, initial encounter
X39.08XD	X39.08	Exposure to other natural radiation, subsequent encounter
X39.08XS	X39.08	Exposure to other natural radiation, sequela
X39.8XXA	X39.8	Other exposure to forces of nature, initial encounter
X39.8XXD	X39.8	Other exposure to forces of nature, subsequent encounter
X39.8XXS	X39.8	Other exposure to forces of nature, sequela
X50.0XXA	X50.0	Overexertion from strenuous movement or load, initial encounter
X50.0XXD	X50.0	Overexertion from strenuous movement or load, subsequent encounter
X50.0XXS	X50.0	Overexertion from strenuous movement or load, sequela
X50.1XXA	X50.1	Overexertion from prolonged static or awkward postures, initial encounter
X50.1XXD	X50.1	Overexertion from prolonged static or awkward postures, subsequent encounter
X50.1XXS	X50.1	Overexertion from prolonged static or awkward postures, sequela
X50.3XXA	X50.3	Overexertion from repetitive movements, initial encounter
X50.3XXD	X50.3	Overexertion from repetitive movements, subsequent encounter
X50.3XXS	X50.3	Overexertion from repetitive movements, sequela
X50.9XXA	X50.9	Other and unspecified overexertion or strenuous movements or postures, initial encounter
X50.9XXD	X50.9	Other and unspecified overexertion or strenuous movements or postures, subsequent encounter
X50.9XXS	X50.9	Other and unspecified overexertion or strenuous movements or postures, sequela
X52.XXXA	X52	Prolonged stay in weightless environment, initial encounter
X52.XXXD	X52	Prolonged stay in weightless environment, subsequent encounter
X52.XXXS	X52	Prolonged stay in weightless environment, sequela
X58.XXXA	X58	Exposure to other specified factors, initial encounter
X58.XXXD	X58	Exposure to other specified factors, subsequent encounter
X58.XXXS	X58	Exposure to other specified factors, sequela
X71.0XXA	X71.0	Intentional self-harm by drowning and submersion while in bathtub, initial encounter
X71.0XXD	X71.0	Intentional self-harm by drowning and submersion while in bathtub, subsequent encounter
X71.0XXS	X71.0	Intentional self-harm by drowning and submersion while in bathtub, sequela
X71.1XXA	X71.1	Intentional self-harm by drowning and submersion while in swimming pool, initial encounter
X71.1XXD	X71.1	Intentional self-harm by drowning and submersion while in swimming pool, subsequent encounter
X71.1XXS	X71.1	Intentional self-harm by drowning and submersion while in swimming pool, sequela
X71.2XXA	X71.2	Intentional self-harm by drowning and submersion after jump into swimming pool, initial encounter
X71.2XXD	X71.2	Intentional self-harm by drowning and submersion after jump into swimming pool, subsequent encounter
X71.2XXS	X71.2	Intentional self-harm by drowning and submersion after jump into swimming pool, sequela
X71.3XXA	X71.3	Intentional self-harm by drowning and submersion in natural water, initial encounter
X71.3XXD	X71.3	Intentional self-harm by drowning and submersion in natural water, subsequent encounter
X71.3XXS	X71.3	Intentional self-harm by drowning and submersion in natural water, sequela
X71.8XXA	X71.8	Other intentional self-harm by drowning and submersion, initial encounter
X71.8XXD	X71.8	Other intentional self-harm by drowning and submersion, subsequent encounter
X71.8XXS	X71.8	Other intentional self-harm by drowning and submersion, sequela
X71.9XXA	X71.9	Intentional self-harm by drowning and submersion, unspecified, initial encounter
X71.9XXD	X71.9	Intentional self-harm by drowning and submersion, unspecified, subsequent encounter
X71.9XXS	X71.9	Intentional self-harm by drowning and submersion, unspecified, sequela
X72.XXXA	X72	Intentional self-harm by handgun discharge, initial encounter
X72.XXXD	X72	Intentional self-harm by handgun discharge, subsequent encounter
X72.XXXS	X72	Intentional self-harm by handgun discharge, sequela
X73.0XXA	X73.0	Intentional self-harm by shotgun discharge, initial encounter
X73.0XXD	X73.0	Intentional self-harm by shotgun discharge, subsequent encounter
X73.0XXS	X73.0	Intentional self-harm by shotgun discharge, sequela
X73.1XXA	X73.1	Intentional self-harm by hunting rifle discharge, initial encounter
X73.1XXD	X73.1	Intentional self-harm by hunting rifle discharge, subsequent encounter
X73.1XXS	X73.1	Intentional self-harm by hunting rifle discharge, sequela
X73.2XXA	X73.2	Intentional self-harm by machine gun discharge, initial encounter
X73.2XXD	X73.2	Intentional self-harm by machine gun discharge, subsequent encounter
X73.2XXS	X73.2	Intentional self-harm by machine gun discharge, sequela
X73.8XXA	X73.8	Intentional self-harm by other larger firearm discharge, initial encounter
X73.8XXD	X73.8	Intentional self-harm by other larger firearm discharge, subsequent encounter
X73.8XXS	X73.8	Intentional self-harm by other larger firearm discharge, sequela
X73.9XXA	X73.9	Intentional self-harm by unspecified larger firearm discharge, initial encounter
X73.9XXD	X73.9	Intentional self-harm by unspecified larger firearm discharge, subsequent encounter
X73.9XXS	X73.9	Intentional self-harm by unspecified larger firearm discharge, sequela
X74.01XA	X74.01	Intentional self-harm by airgun, initial encounter
X74.01XD	X74.01	Intentional self-harm by airgun, subsequent encounter
X74.01XS	X74.01	Intentional self-harm by airgun, sequela
X74.02XA	X74.02	Intentional self-harm by paintball gun, initial encounter
X74.02XD	X74.02	Intentional self-harm by paintball gun, subsequent encounter
X74.02XS	X74.02	Intentional self-harm by paintball gun, sequela
X74.09XA	X74.09	Intentional self-harm by other gas, air or spring-operated gun, initial encounter
X74.09XD	X74.09	Intentional self-harm by other gas, air or spring-operated gun, subsequent encounter
X74.09XS	X74.09	Intentional self-harm by other gas, air or spring-operated gun, sequela
X74.8XXA	X74.8	Intentional self-harm by other firearm discharge, initial encounter
X74.8XXD	X74.8	Intentional self-harm by other firearm discharge, subsequent encounter
X74.8XXS	X74.8	Intentional self-harm by other firearm discharge, sequela
X74.9XXA	X74.9	Intentional self-harm by unspecified firearm discharge, initial encounter
X74.9XXD	X74.9	Intentional self-harm by unspecified firearm discharge, subsequent encounter
X74.9XXS	X74.9	Intentional self-harm by unspecified firearm discharge, sequela
X75.XXXA	X75	Intentional self-harm by explosive material, initial encounter
X75.XXXD	X75	Intentional self-harm by explosive material, subsequent encounter
X75.XXXS	X75	Intentional self-harm by explosive material, sequela
X76.XXXA	X76	Intentional self-harm by smoke, fire and flames, initial encounter
X76.XXXD	X76	Intentional self-harm by smoke, fire and flames, subsequent encounter
X76.XXXS	X76	Intentional self-harm by smoke, fire and flames, sequela
X77.0XXA	X77.0	Intentional self-harm by steam or hot vapors, initial encounter
X77.0XXD	X77.0	Intentional self-harm by steam or hot vapors, subsequent encounter
X77.0XXS	X77.0	Intentional self-harm by steam or hot vapors, sequela
X77.1XXA	X77.1	Intentional self-harm by hot tap water, initial encounter
X77.1XXD	X77.1	Intentional self-harm by hot tap water, subsequent encounter
X77.1XXS	X77.1	Intentional self-harm by hot tap water, sequela
X77.2XXA	X77.2	Intentional self-harm by other hot fluids, initial encounter
X77.2XXD	X77.2	Intentional self-harm by other hot fluids, subsequent encounter
X77.2XXS	X77.2	Intentional self-harm by other hot fluids, sequela
X77.3XXA	X77.3	Intentional self-harm by hot household appliances, initial encounter
X77.3XXD	X77.3	Intentional self-harm by hot household appliances, subsequent encounter
X77.3XXS	X77.3	Intentional self-harm by hot household appliances, sequela
X77.8XXA	X77.8	Intentional self-harm by other hot objects, initial encounter
X77.8XXD	X77.8	Intentional self-harm by other hot objects, subsequent encounter
X77.8XXS	X77.8	Intentional self-harm by other hot objects, sequela
X77.9XXA	X77.9	Intentional self-harm by unspecified hot objects, initial encounter
X77.9XXD	X77.9	Intentional self-harm by unspecified hot objects, subsequent encounter
X77.9XXS	X77.9	Intentional self-harm by unspecified hot objects, sequela
X78.0XXA	X78.0	Intentional self-harm by sharp glass, initial encounter
X78.0XXD	X78.0	Intentional self-harm by sharp glass, subsequent encounter
X78.0XXS	X78.0	Intentional self-harm by sharp glass, sequela
X78.1XXA	X78.1	Intentional self-harm by knife, initial encounter
X78.1XXD	X78.1	Intentional self-harm by knife, subsequent encounter
X78.1XXS	X78.1	Intentional self-harm by knife, sequela
X78.2XXA	X78.2	Intentional self-harm by sword or dagger, initial encounter
X78.2XXD	X78.2	Intentional self-harm by sword or dagger, subsequent encounter
X78.2XXS	X78.2	Intentional self-harm by sword or dagger, sequela
X78.8XXA	X78.8	Intentional self-harm by other sharp object, initial encounter
X78.8XXD	X78.8	Intentional self-harm by other sharp object, subsequent encounter
X78.8XXS	X78.8	Intentional self-harm by other sharp object, sequela
X78.9XXA	X78.9	Intentional self-harm by unspecified sharp object, initial encounter
X78.9XXD	X78.9	Intentional self-harm by unspecified sharp object, subsequent encounter
X78.9XXS	X78.9	Intentional self-harm by unspecified sharp object, sequela
X79.XXXA	X79	Intentional self-harm by blunt object, initial encounter
X79.XXXD	X79	Intentional self-harm by blunt object, subsequent encounter
X79.XXXS	X79	Intentional self-harm by blunt object, sequela
X80.XXXA	X80	Intentional self-harm by jumping from a high place, initial encounter
X80.XXXD	X80	Intentional self-harm by jumping from a high place, subsequent encounter
X80.XXXS	X80	Intentional self-harm by jumping from a high place, sequela
X81.0XXA	X81.0	Intentional self-harm by jumping or lying in front of motor vehicle, initial encounter
X81.0XXD	X81.0	Intentional self-harm by jumping or lying in front of motor vehicle, subsequent encounter
X81.0XXS	X81.0	Intentional self-harm by jumping or lying in front of motor vehicle, sequela
X81.1XXA	X81.1	Intentional self-harm by jumping or lying in front of (subway) train, initial encounter
X81.1XXD	X81.1	Intentional self-harm by jumping or lying in front of (subway) train, subsequent encounter
X81.1XXS	X81.1	Intentional self-harm by jumping or lying in front of (subway) train, sequela
X81.8XXA	X81.8	Intentional self-harm by jumping or lying in front of other moving object, initial encounter
X81.8XXD	X81.8	Intentional self-harm by jumping or lying in front of other moving object, subsequent encounter
X81.8XXS	X81.8	Intentional self-harm by jumping or lying in front of other moving object, sequela
X82.0XXA	X82.0	Intentional collision of motor vehicle with other motor vehicle, initial encounter
X82.0XXD	X82.0	Intentional collision of motor vehicle with other motor vehicle, subsequent encounter
X82.0XXS	X82.0	Intentional collision of motor vehicle with other motor vehicle, sequela
X82.1XXA	X82.1	Intentional collision of motor vehicle with train, initial encounter
X82.1XXD	X82.1	Intentional collision of motor vehicle with train, subsequent encounter
X82.1XXS	X82.1	Intentional collision of motor vehicle with train, sequela
X82.2XXA	X82.2	Intentional collision of motor vehicle with tree, initial encounter
X82.2XXD	X82.2	Intentional collision of motor vehicle with tree, subsequent encounter
X82.2XXS	X82.2	Intentional collision of motor vehicle with tree, sequela
X82.8XXA	X82.8	Other intentional self-harm by crashing of motor vehicle, initial encounter
X82.8XXD	X82.8	Other intentional self-harm by crashing of motor vehicle, subsequent encounter
X82.8XXS	X82.8	Other intentional self-harm by crashing of motor vehicle, sequela
X83.0XXA	X83.0	Intentional self-harm by crashing of aircraft, initial encounter
X83.0XXD	X83.0	Intentional self-harm by crashing of aircraft, subsequent encounter
X83.0XXS	X83.0	Intentional self-harm by crashing of aircraft, sequela
X83.1XXA	X83.1	Intentional self-harm by electrocution, initial encounter
X83.1XXD	X83.1	Intentional self-harm by electrocution, subsequent encounter
X83.1XXS	X83.1	Intentional self-harm by electrocution, sequela
X83.2XXA	X83.2	Intentional self-harm by exposure to extremes of cold, initial encounter
X83.2XXD	X83.2	Intentional self-harm by exposure to extremes of cold, subsequent encounter
X83.2XXS	X83.2	Intentional self-harm by exposure to extremes of cold, sequela
X83.8XXA	X83.8	Intentional self-harm by other specified means, initial encounter
X83.8XXD	X83.8	Intentional self-harm by other specified means, subsequent encounter
X83.8XXS	X83.8	Intentional self-harm by other specified means, sequela
X92.0XXA	X92.0	Assault by drowning and submersion while in bathtub, initial encounter
X92.0XXD	X92.0	Assault by drowning and submersion while in bathtub, subsequent encounter
X92.0XXS	X92.0	Assault by drowning and submersion while in bathtub, sequela
X92.1XXA	X92.1	Assault by drowning and submersion while in swimming pool, initial encounter
X92.1XXD	X92.1	Assault by drowning and submersion while in swimming pool, subsequent encounter
X92.1XXS	X92.1	Assault by drowning and submersion while in swimming pool, sequela
X92.2XXA	X92.2	Assault by drowning and submersion after push into swimming pool, initial encounter
X92.2XXD	X92.2	Assault by drowning and submersion after push into swimming pool, subsequent encounter
X92.2XXS	X92.2	Assault by drowning and submersion after push into swimming pool, sequela
X92.3XXA	X92.3	Assault by drowning and submersion in natural water, initial encounter
X92.3XXD	X92.3	Assault by drowning and submersion in natural water, subsequent encounter
X92.3XXS	X92.3	Assault by drowning and submersion in natural water, sequela
X92.8XXA	X92.8	Other assault by drowning and submersion, initial encounter
X92.8XXD	X92.8	Other assault by drowning and submersion, subsequent encounter
X92.8XXS	X92.8	Other assault by drowning and submersion, sequela
X92.9XXA	X92.9	Assault by drowning and submersion, unspecified, initial encounter
X92.9XXD	X92.9	Assault by drowning and submersion, unspecified, subsequent encounter
X92.9XXS	X92.9	Assault by drowning and submersion, unspecified, sequela
X93.XXXA	X93	Assault by handgun discharge, initial encounter
X93.XXXD	X93	Assault by handgun discharge, subsequent encounter
X93.XXXS	X93	Assault by handgun discharge, sequela
X94.0XXA	X94.0	Assault by shotgun, initial encounter
X94.0XXD	X94.0	Assault by shotgun, subsequent encounter
X94.0XXS	X94.0	Assault by shotgun, sequela
X94.1XXA	X94.1	Assault by hunting rifle, initial encounter
X94.1XXD	X94.1	Assault by hunting rifle, subsequent encounter
X94.1XXS	X94.1	Assault by hunting rifle, sequela
X94.2XXA	X94.2	Assault by machine gun, initial encounter
X94.2XXD	X94.2	Assault by machine gun, subsequent encounter
X94.2XXS	X94.2	Assault by machine gun, sequela
X94.8XXA	X94.8	Assault by other larger firearm discharge, initial encounter
X94.8XXD	X94.8	Assault by other larger firearm discharge, subsequent encounter
X94.8XXS	X94.8	Assault by other larger firearm discharge, sequela
X94.9XXA	X94.9	Assault by unspecified larger firearm discharge, initial encounter
X94.9XXD	X94.9	Assault by unspecified larger firearm discharge, subsequent encounter
X94.9XXS	X94.9	Assault by unspecified larger firearm discharge, sequela
X95.01XA	X95.01	Assault by airgun discharge, initial encounter
X95.01XD	X95.01	Assault by airgun discharge, subsequent encounter
X95.01XS	X95.01	Assault by airgun discharge, sequela
X95.02XA	X95.02	Assault by paintball gun discharge, initial encounter
X95.02XD	X95.02	Assault by paintball gun discharge, subsequent encounter
X95.02XS	X95.02	Assault by paintball gun discharge, sequela
X95.09XA	X95.09	Assault by other gas, air or spring-operated gun, initial encounter
X95.09XD	X95.09	Assault by other gas, air or spring-operated gun, subsequent encounter
X95.09XS	X95.09	Assault by other gas, air or spring-operated gun, sequela
X95.8XXA	X95.8	Assault by other firearm discharge, initial encounter
X95.8XXD	X95.8	Assault by other firearm discharge, subsequent encounter
X95.8XXS	X95.8	Assault by other firearm discharge, sequela
X95.9XXA	X95.9	Assault by unspecified firearm discharge, initial encounter
X95.9XXD	X95.9	Assault by unspecified firearm discharge, subsequent encounter
X95.9XXS	X95.9	Assault by unspecified firearm discharge, sequela
X96.0XXA	X96.0	Assault by antipersonnel bomb, initial encounter
X96.0XXD	X96.0	Assault by antipersonnel bomb, subsequent encounter
X96.0XXS	X96.0	Assault by antipersonnel bomb, sequela
X96.1XXA	X96.1	Assault by gasoline bomb, initial encounter
X96.1XXD	X96.1	Assault by gasoline bomb, subsequent encounter
X96.1XXS	X96.1	Assault by gasoline bomb, sequela
X96.2XXA	X96.2	Assault by letter bomb, initial encounter
X96.2XXD	X96.2	Assault by letter bomb, subsequent encounter
X96.2XXS	X96.2	Assault by letter bomb, sequela
X96.3XXA	X96.3	Assault by fertilizer bomb, initial encounter
X96.3XXD	X96.3	Assault by fertilizer bomb, subsequent encounter
X96.3XXS	X96.3	Assault by fertilizer bomb, sequela
X96.4XXA	X96.4	Assault by pipe bomb, initial encounter
X96.4XXD	X96.4	Assault by pipe bomb, subsequent encounter
X96.4XXS	X96.4	Assault by pipe bomb, sequela
X96.8XXA	X96.8	Assault by other specified explosive, initial encounter
X96.8XXD	X96.8	Assault by other specified explosive, subsequent encounter
X96.8XXS	X96.8	Assault by other specified explosive, sequela
X96.9XXA	X96.9	Assault by unspecified explosive, initial encounter
X96.9XXD	X96.9	Assault by unspecified explosive, subsequent encounter
X96.9XXS	X96.9	Assault by unspecified explosive, sequela
X97.XXXA	X97	Assault by smoke, fire and flames, initial encounter
X97.XXXD	X97	Assault by smoke, fire and flames, subsequent encounter
X97.XXXS	X97	Assault by smoke, fire and flames, sequela
X98.0XXA	X98.0	Assault by steam or hot vapors, initial encounter
X98.0XXD	X98.0	Assault by steam or hot vapors, subsequent encounter
X98.0XXS	X98.0	Assault by steam or hot vapors, sequela
X98.1XXA	X98.1	Assault by hot tap water, initial encounter
X98.1XXD	X98.1	Assault by hot tap water, subsequent encounter
X98.1XXS	X98.1	Assault by hot tap water, sequela
X98.2XXA	X98.2	Assault by hot fluids, initial encounter
X98.2XXD	X98.2	Assault by hot fluids, subsequent encounter
X98.2XXS	X98.2	Assault by hot fluids, sequela
X98.3XXA	X98.3	Assault by hot household appliances, initial encounter
X98.3XXD	X98.3	Assault by hot household appliances, subsequent encounter
X98.3XXS	X98.3	Assault by hot household appliances, sequela
X98.8XXA	X98.8	Assault by other hot objects, initial encounter
X98.8XXD	X98.8	Assault by other hot objects, subsequent encounter
X98.8XXS	X98.8	Assault by other hot objects, sequela
X98.9XXA	X98.9	Assault by unspecified hot objects, initial encounter
X98.9XXD	X98.9	Assault by unspecified hot objects, subsequent encounter
X98.9XXS	X98.9	Assault by unspecified hot objects, sequela
X99.0XXA	X99.0	Assault by sharp glass, initial encounter
X99.0XXD	X99.0	Assault by sharp glass, subsequent encounter
X99.0XXS	X99.0	Assault by sharp glass, sequela
X99.1XXA	X99.1	Assault by knife, initial encounter
X99.1XXD	X99.1	Assault by knife, subsequent encounter
X99.1XXS	X99.1	Assault by knife, sequela
X99.2XXA	X99.2	Assault by sword or dagger, initial encounter
X99.2XXD	X99.2	Assault by sword or dagger, subsequent encounter
X99.2XXS	X99.2	Assault by sword or dagger, sequela
X99.8XXA	X99.8	Assault by other sharp object, initial encounter
X99.8XXD	X99.8	Assault by other sharp object, subsequent encounter
X99.8XXS	X99.8	Assault by other sharp object, sequela
X99.9XXA	X99.9	Assault by unspecified sharp object, initial encounter
X99.9XXD	X99.9	Assault by unspecified sharp object, subsequent encounter
X99.9XXS	X99.9	Assault by unspecified sharp object, sequela
Y00.XXXA	Y00	Assault by blunt object, initial encounter
Y00.XXXD	Y00	Assault by blunt object, subsequent encounter
Y00.XXXS	Y00	Assault by blunt object, sequela
Y01.XXXA	Y01	Assault by pushing from high place, initial encounter
Y01.XXXD	Y01	Assault by pushing from high place, subsequent encounter
Y01.XXXS	Y01	Assault by pushing from high place, sequela
Y02.0XXA	Y02.0	Assault by pushing or placing victim in front of motor vehicle, initial encounter
Y02.0XXD	Y02.0	Assault by pushing or placing victim in front of motor vehicle, subsequent encounter
Y02.0XXS	Y02.0	Assault by pushing or placing victim in front of motor vehicle, sequela
Y02.1XXA	Y02.1	Assault by pushing or placing victim in front of (subway) train, initial encounter
Y02.1XXD	Y02.1	Assault by pushing or placing victim in front of (subway) train, subsequent encounter
Y02.1XXS	Y02.1	Assault by pushing or placing victim in front of (subway) train, sequela
Y02.8XXA	Y02.8	Assault by pushing or placing victim in front of other moving object, initial encounter
Y02.8XXD	Y02.8	Assault by pushing or placing victim in front of other moving object, subsequent encounter
Y02.8XXS	Y02.8	Assault by pushing or placing victim in front of other moving object, sequela
Y03.0XXA	Y03.0	Assault by being hit or run over by motor vehicle, initial encounter
Y03.0XXD	Y03.0	Assault by being hit or run over by motor vehicle, subsequent encounter
Y03.0XXS	Y03.0	Assault by being hit or run over by motor vehicle, sequela
Y03.8XXA	Y03.8	Other assault by crashing of motor vehicle, initial encounter
Y03.8XXD	Y03.8	Other assault by crashing of motor vehicle, subsequent encounter
Y03.8XXS	Y03.8	Other assault by crashing of motor vehicle, sequela
Y04.0XXA	Y04.0	Assault by unarmed brawl or fight, initial encounter
Y04.0XXD	Y04.0	Assault by unarmed brawl or fight, subsequent encounter
Y04.0XXS	Y04.0	Assault by unarmed brawl or fight, sequela
Y04.1XXA	Y04.1	Assault by human bite, initial encounter
Y04.1XXD	Y04.1	Assault by human bite, subsequent encounter
Y04.1XXS	Y04.1	Assault by human bite, sequela
Y04.2XXA	Y04.2	Assault by strike against or bumped into by another person, initial encounter
Y04.2XXD	Y04.2	Assault by strike against or bumped into by another person, subsequent encounter
Y04.2XXS	Y04.2	Assault by strike against or bumped into by another person, sequela
Y04.8XXA	Y04.8	Assault by other bodily force, initial encounter
Y04.8XXD	Y04.8	Assault by other bodily force, subsequent encounter
Y04.8XXS	Y04.8	Assault by other bodily force, sequela
Y08.01XA	Y08.01	Assault by strike by hockey stick, initial encounter
Y08.01XD	Y08.01	Assault by strike by hockey stick, subsequent encounter
Y08.01XS	Y08.01	Assault by strike by hockey stick, sequela
Y08.02XA	Y08.02	Assault by strike by baseball bat, initial encounter
Y08.02XD	Y08.02	Assault by strike by baseball bat, subsequent encounter
Y08.02XS	Y08.02	Assault by strike by baseball bat, sequela
Y08.09XA	Y08.09	Assault by strike by other specified type of sport equipment, initial encounter
Y08.09XD	Y08.09	Assault by strike by other specified type of sport equipment, subsequent encounter
Y08.09XS	Y08.09	Assault by strike by other specified type of sport equipment, sequela
Y08.81XA	Y08.81	Assault by crashing of aircraft, initial encounter
Y08.81XD	Y08.81	Assault by crashing of aircraft, subsequent encounter
Y08.81XS	Y08.81	Assault by crashing of aircraft, sequela
Y08.89XA	Y08.89	Assault by other specified means, initial encounter
Y08.89XD	Y08.89	Assault by other specified means, subsequent encounter
Y08.89XS	Y08.89	Assault by other specified means, sequela
Y21.0XXA	Y21.0	Drowning and submersion while in bathtub, undetermined intent, initial encounter
Y21.0XXD	Y21.0	Drowning and submersion while in bathtub, undetermined intent, subsequent encounter
Y21.0XXS	Y21.0	Drowning and submersion while in bathtub, undetermined intent, sequela
Y21.1XXA	Y21.1	Drowning and submersion after fall into bathtub, undetermined intent, initial encounter
Y21.1XXD	Y21.1	Drowning and submersion after fall into bathtub, undetermined intent, subsequent encounter
Y21.1XXS	Y21.1	Drowning and submersion after fall into bathtub, undetermined intent, sequela
Y21.2XXA	Y21.2	Drowning and submersion while in swimming pool, undetermined intent, initial encounter
Y21.2XXD	Y21.2	Drowning and submersion while in swimming pool, undetermined intent, subsequent encounter
Y21.2XXS	Y21.2	Drowning and submersion while in swimming pool, undetermined intent, sequela
Y21.3XXA	Y21.3	Drowning and submersion after fall into swimming pool, undetermined intent, initial encounter
Y21.3XXD	Y21.3	Drowning and submersion after fall into swimming pool, undetermined intent, subsequent encounter
Y21.3XXS	Y21.3	Drowning and submersion after fall into swimming pool, undetermined intent, sequela
Y21.4XXA	Y21.4	Drowning and submersion in natural water, undetermined intent, initial encounter
Y21.4XXD	Y21.4	Drowning and submersion in natural water, undetermined intent, subsequent encounter
Y21.4XXS	Y21.4	Drowning and submersion in natural water, undetermined intent, sequela
Y21.8XXA	Y21.8	Other drowning and submersion, undetermined intent, initial encounter
Y21.8XXD	Y21.8	Other drowning and submersion, undetermined intent, subsequent encounter
Y21.8XXS	Y21.8	Other drowning and submersion, undetermined intent, sequela
Y21.9XXA	Y21.9	Unspecified drowning and submersion, undetermined intent, initial encounter
Y21.9XXD	Y21.9	Unspecified drowning and submersion, undetermined intent, subsequent encounter
Y21.9XXS	Y21.9	Unspecified drowning and submersion, undetermined intent, sequela
Y22.XXXA	Y22	Handgun discharge, undetermined intent, initial encounter
Y22.XXXD	Y22	Handgun discharge, undetermined intent, subsequent encounter
Y22.XXXS	Y22	Handgun discharge, undetermined intent, sequela
Y23.0XXA	Y23.0	Shotgun discharge, undetermined intent, initial encounter
Y23.0XXD	Y23.0	Shotgun discharge, undetermined intent, subsequent encounter
Y23.0XXS	Y23.0	Shotgun discharge, undetermined intent, sequela
Y23.1XXA	Y23.1	Hunting rifle discharge, undetermined intent, initial encounter
Y23.1XXD	Y23.1	Hunting rifle discharge, undetermined intent, subsequent encounter
Y23.1XXS	Y23.1	Hunting rifle discharge, undetermined intent, sequela
Y23.2XXA	Y23.2	Military firearm discharge, undetermined intent, initial encounter
Y23.2XXD	Y23.2	Military firearm discharge, undetermined intent, subsequent encounter
Y23.2XXS	Y23.2	Military firearm discharge, undetermined intent, sequela
Y23.3XXA	Y23.3	Machine gun discharge, undetermined intent, initial encounter
Y23.3XXD	Y23.3	Machine gun discharge, undetermined intent, subsequent encounter
Y23.3XXS	Y23.3	Machine gun discharge, undetermined intent, sequela
Y23.8XXA	Y23.8	Other larger firearm discharge, undetermined intent, initial encounter
Y23.8XXD	Y23.8	Other larger firearm discharge, undetermined intent, subsequent encounter
Y23.8XXS	Y23.8	Other larger firearm discharge, undetermined intent, sequela
Y23.9XXA	Y23.9	Unspecified larger firearm discharge, undetermined intent, initial encounter
Y23.9XXD	Y23.9	Unspecified larger firearm discharge, undetermined intent, subsequent encounter
Y23.9XXS	Y23.9	Unspecified larger firearm discharge, undetermined intent, sequela
Y24.0XXA	Y24.0	Airgun discharge, undetermined intent, initial encounter
Y24.0XXD	Y24.0	Airgun discharge, undetermined intent, subsequent encounter
Y24.0XXS	Y24.0	Airgun discharge, undetermined intent, sequela
Y24.8XXA	Y24.8	Other firearm discharge, undetermined intent, initial encounter
Y24.8XXD	Y24.8	Other firearm discharge, undetermined intent, subsequent encounter
Y24.8XXS	Y24.8	Other firearm discharge, undetermined intent, sequela
Y24.9XXA	Y24.9	Unspecified firearm discharge, undetermined intent, initial encounter
Y24.9XXD	Y24.9	Unspecified firearm discharge, undetermined intent, subsequent encounter
Y24.9XXS	Y24.9	Unspecified firearm discharge, undetermined intent, sequela
Y25.XXXA	Y25	Contact with explosive material, undetermined intent, initial encounter
Y25.XXXD	Y25	Contact with explosive material, undetermined intent, subsequent encounter
Y25.XXXS	Y25	Contact with explosive material, undetermined intent, sequela
Y26.XXXA	Y26	Exposure to smoke, fire and flames, undetermined intent, initial encounter
Y26.XXXD	Y26	Exposure to smoke, fire and flames, undetermined intent, subsequent encounter
Y26.XXXS	Y26	Exposure to smoke, fire and flames, undetermined intent, sequela
Y27.0XXA	Y27.0	Contact with steam and hot vapors, undetermined intent, initial encounter
Y27.0XXD	Y27.0	Contact with steam and hot vapors, undetermined intent, subsequent encounter
Y27.0XXS	Y27.0	Contact with steam and hot vapors, undetermined intent, sequela
Y27.1XXA	Y27.1	Contact with hot tap water, undetermined intent, initial encounter
Y27.1XXD	Y27.1	Contact with hot tap water, undetermined intent, subsequent encounter
Y27.1XXS	Y27.1	Contact with hot tap water, undetermined intent, sequela
Y27.2XXA	Y27.2	Contact with hot fluids, undetermined intent, initial encounter
Y27.2XXD	Y27.2	Contact with hot fluids, undetermined intent, subsequent encounter
Y27.2XXS	Y27.2	Contact with hot fluids, undetermined intent, sequela
Y27.3XXA	Y27.3	Contact with hot household appliance, undetermined intent, initial encounter
Y27.3XXD	Y27.3	Contact with hot household appliance, undetermined intent, subsequent encounter
Y27.3XXS	Y27.3	Contact with hot household appliance, undetermined intent, sequela
Y27.8XXA	Y27.8	Contact with other hot objects, undetermined intent, initial encounter
Y27.8XXD	Y27.8	Contact with other hot objects, undetermined intent, subsequent encounter
Y27.8XXS	Y27.8	Contact with other hot objects, undetermined intent, sequela
Y27.9XXA	Y27.9	Contact with unspecified hot objects, undetermined intent, initial encounter
Y27.9XXD	Y27.9	Contact with unspecified hot objects, undetermined intent, subsequent encounter
Y27.9XXS	Y27.9	Contact with unspecified hot objects, undetermined intent, sequela
Y28.0XXA	Y28.0	Contact with sharp glass, undetermined intent, initial encounter
Y28.0XXD	Y28.0	Contact with sharp glass, undetermined intent, subsequent encounter
Y28.0XXS	Y28.0	Contact with sharp glass, undetermined intent, sequela
Y28.1XXA	Y28.1	Contact with knife, undetermined intent, initial encounter
Y28.1XXD	Y28.1	Contact with knife, undetermined intent, subsequent encounter
Y28.1XXS	Y28.1	Contact with knife, undetermined intent, sequela
Y28.2XXA	Y28.2	Contact with sword or dagger, undetermined intent, initial encounter
Y28.2XXD	Y28.2	Contact with sword or dagger, undetermined intent, subsequent encounter
Y28.2XXS	Y28.2	Contact with sword or dagger, undetermined intent, sequela
Y28.8XXA	Y28.8	Contact with other sharp object, undetermined intent, initial encounter
Y28.8XXD	Y28.8	Contact with other sharp object, undetermined intent, subsequent encounter
Y28.8XXS	Y28.8	Contact with other sharp object, undetermined intent, sequela
Y28.9XXA	Y28.9	Contact with unspecified sharp object, undetermined intent, initial encounter
Y28.9XXD	Y28.9	Contact with unspecified sharp object, undetermined intent, subsequent encounter
Y28.9XXS	Y28.9	Contact with unspecified sharp object, undetermined intent, sequela
Y29.XXXA	Y29	Contact with blunt object, undetermined intent, initial encounter
Y29.XXXD	Y29	Contact with blunt object, undetermined intent, subsequent encounter
Y29.XXXS	Y29	Contact with blunt object, undetermined intent, sequela
Y30.XXXA	Y30	Falling, jumping or pushed from a high place, undetermined intent, initial encounter
Y30.XXXD	Y30	Falling, jumping or pushed from a high place, undetermined intent, subsequent encounter
Y30.XXXS	Y30	Falling, jumping or pushed from a high place, undetermined intent, sequela
Y31.XXXA	Y31	Falling, lying or running before or into moving object, undetermined intent, initial encounter
Y31.XXXD	Y31	Falling, lying or running before or into moving object, undetermined intent, subsequent encounter
Y31.XXXS	Y31	Falling, lying or running before or into moving object, undetermined intent, sequela
Y32.XXXA	Y32	Crashing of motor vehicle, undetermined intent, initial encounter
Y32.XXXD	Y32	Crashing of motor vehicle, undetermined intent, subsequent encounter
Y32.XXXS	Y32	Crashing of motor vehicle, undetermined intent, sequela
Y33.XXXA	Y33	Other specified events, undetermined intent, initial encounter
Y33.XXXD	Y33	Other specified events, undetermined intent, subsequent encounter
Y33.XXXS	Y33	Other specified events, undetermined intent, sequela
Y35.001A	Y35.001	Legal intervention involving unspecified firearm discharge, law enforcement official injured, initial encounter
Y35.001D	Y35.001	Legal intervention involving unspecified firearm discharge, law enforcement official injured, subsequent encounter
Y35.001S	Y35.001	Legal intervention involving unspecified firearm discharge, law enforcement official injured, sequela
Y35.002A	Y35.002	Legal intervention involving unspecified firearm discharge, bystander injured, initial encounter
Y35.002D	Y35.002	Legal intervention involving unspecified firearm discharge, bystander injured, subsequent encounter
Y35.002S	Y35.002	Legal intervention involving unspecified firearm discharge, bystander injured, sequela
Y35.003A	Y35.003	Legal intervention involving unspecified firearm discharge, suspect injured, initial encounter
Y35.003D	Y35.003	Legal intervention involving unspecified firearm discharge, suspect injured, subsequent encounter
Y35.003S	Y35.003	Legal intervention involving unspecified firearm discharge, suspect injured, sequela
Y35.009A	Y35.009	Legal intervention involving unspecified firearm discharge, unspecified person injured, initial encounter
Y35.009D	Y35.009	Legal intervention involving unspecified firearm discharge, unspecified person injured, subsequent encounter
Y35.009S	Y35.009	Legal intervention involving unspecified firearm discharge, unspecified person injured, sequela
Y35.011A	Y35.011	Legal intervention involving injury by machine gun, law enforcement official injured, initial encounter
Y35.011D	Y35.011	Legal intervention involving injury by machine gun, law enforcement official injured, subsequent encounter
Y35.011S	Y35.011	Legal intervention involving injury by machine gun, law enforcement official injured, sequela
Y35.012A	Y35.012	Legal intervention involving injury by machine gun, bystander injured, initial encounter
Y35.012D	Y35.012	Legal intervention involving injury by machine gun, bystander injured, subsequent encounter
Y35.012S	Y35.012	Legal intervention involving injury by machine gun, bystander injured, sequela
Y35.013A	Y35.013	Legal intervention involving injury by machine gun, suspect injured, initial encounter
Y35.013D	Y35.013	Legal intervention involving injury by machine gun, suspect injured, subsequent encounter
Y35.013S	Y35.013	Legal intervention involving injury by machine gun, suspect injured, sequela
Y35.019A	Y35.019	Legal intervention involving injury by machine gun, unspecified person injured, initial encounter
Y35.019D	Y35.019	Legal intervention involving injury by machine gun, unspecified person injured, subsequent encounter
Y35.019S	Y35.019	Legal intervention involving injury by machine gun, unspecified person injured, sequela
Y35.021A	Y35.021	Legal intervention involving injury by handgun, law enforcement official injured, initial encounter
Y35.021D	Y35.021	Legal intervention involving injury by handgun, law enforcement official injured, subsequent encounter
Y35.021S	Y35.021	Legal intervention involving injury by handgun, law enforcement official injured, sequela
Y35.022A	Y35.022	Legal intervention involving injury by handgun, bystander injured, initial encounter
Y35.022D	Y35.022	Legal intervention involving injury by handgun, bystander injured, subsequent encounter
Y35.022S	Y35.022	Legal intervention involving injury by handgun, bystander injured, sequela
Y35.023A	Y35.023	Legal intervention involving injury by handgun, suspect injured, initial encounter
Y35.023D	Y35.023	Legal intervention involving injury by handgun, suspect injured, subsequent encounter
Y35.023S	Y35.023	Legal intervention involving injury by handgun, suspect injured, sequela
Y35.029A	Y35.029	Legal intervention involving injury by handgun, unspecified person injured, initial encounter
Y35.029D	Y35.029	Legal intervention involving injury by handgun, unspecified person injured, subsequent encounter
Y35.029S	Y35.029	Legal intervention involving injury by handgun, unspecified person injured, sequela
Y35.031A	Y35.031	Legal intervention involving injury by rifle pellet, law enforcement official injured, initial encounter
Y35.031D	Y35.031	Legal intervention involving injury by rifle pellet, law enforcement official injured, subsequent encounter
Y35.031S	Y35.031	Legal intervention involving injury by rifle pellet, law enforcement official injured, sequela
Y35.032A	Y35.032	Legal intervention involving injury by rifle pellet, bystander injured, initial encounter
Y35.032D	Y35.032	Legal intervention involving injury by rifle pellet, bystander injured, subsequent encounter
Y35.032S	Y35.032	Legal intervention involving injury by rifle pellet, bystander injured, sequela
Y35.033A	Y35.033	Legal intervention involving injury by rifle pellet, suspect injured, initial encounter
Y35.033D	Y35.033	Legal intervention involving injury by rifle pellet, suspect injured, subsequent encounter
Y35.033S	Y35.033	Legal intervention involving injury by rifle pellet, suspect injured, sequela
Y35.039A	Y35.039	Legal intervention involving injury by rifle pellet, unspecified person injured, initial encounter
Y35.039D	Y35.039	Legal intervention involving injury by rifle pellet, unspecified person injured, subsequent encounter
Y35.039S	Y35.039	Legal intervention involving injury by rifle pellet, unspecified person injured, sequela
Y35.041A	Y35.041	Legal intervention involving injury by rubber bullet, law enforcement official injured, initial encounter
Y35.041D	Y35.041	Legal intervention involving injury by rubber bullet, law enforcement official injured, subsequent encounter
Y35.041S	Y35.041	Legal intervention involving injury by rubber bullet, law enforcement official injured, sequela
Y35.042A	Y35.042	Legal intervention involving injury by rubber bullet, bystander injured, initial encounter
Y35.042D	Y35.042	Legal intervention involving injury by rubber bullet, bystander injured, subsequent encounter
Y35.042S	Y35.042	Legal intervention involving injury by rubber bullet, bystander injured, sequela
Y35.043A	Y35.043	Legal intervention involving injury by rubber bullet, suspect injured, initial encounter
Y35.043D	Y35.043	Legal intervention involving injury by rubber bullet, suspect injured, subsequent encounter
Y35.043S	Y35.043	Legal intervention involving injury by rubber bullet, suspect injured, sequela
Y35.049A	Y35.049	Legal intervention involving injury by rubber bullet, unspecified person injured, initial encounter
Y35.049D	Y35.049	Legal intervention involving injury by rubber bullet, unspecified person injured, subsequent encounter
Y35.049S	Y35.049	Legal intervention involving injury by rubber bullet, unspecified person injured, sequela
Y35.091A	Y35.091	Legal intervention involving other firearm discharge, law enforcement official injured, initial encounter
Y35.091D	Y35.091	Legal intervention involving other firearm discharge, law enforcement official injured, subsequent encounter
Y35.091S	Y35.091	Legal intervention involving other firearm discharge, law enforcement official injured, sequela
Y35.092A	Y35.092	Legal intervention involving other firearm discharge, bystander injured, initial encounter
Y35.092D	Y35.092	Legal intervention involving other firearm discharge, bystander injured, subsequent encounter
Y35.092S	Y35.092	Legal intervention involving other firearm discharge, bystander injured, sequela
Y35.093A	Y35.093	Legal intervention involving other firearm discharge, suspect injured, initial encounter
Y35.093D	Y35.093	Legal intervention involving other firearm discharge, suspect injured, subsequent encounter
Y35.093S	Y35.093	Legal intervention involving other firearm discharge, suspect injured, sequela
Y35.099A	Y35.099	Legal intervention involving other firearm discharge, unspecified person injured, initial encounter
Y35.099D	Y35.099	Legal intervention involving other firearm discharge, unspecified person injured, subsequent encounter
Y35.099S	Y35.099	Legal intervention involving other firearm discharge, unspecified person injured, sequela
Y35.101A	Y35.101	Legal intervention involving unspecified explosives, law enforcement official injured, initial encounter
Y35.101D	Y35.101	Legal intervention involving unspecified explosives, law enforcement official injured, subsequent encounter
Y35.101S	Y35.101	Legal intervention involving unspecified explosives, law enforcement official injured, sequela
Y35.102A	Y35.102	Legal intervention involving unspecified explosives, bystander injured, initial encounter
Y35.102D	Y35.102	Legal intervention involving unspecified explosives, bystander injured, subsequent encounter
Y35.102S	Y35.102	Legal intervention involving unspecified explosives, bystander injured, sequela
Y35.103A	Y35.103	Legal intervention involving unspecified explosives, suspect injured, initial encounter
Y35.103D	Y35.103	Legal intervention involving unspecified explosives, suspect injured, subsequent encounter
Y35.103S	Y35.103	Legal intervention involving unspecified explosives, suspect injured, sequela
Y35.109A	Y35.109	Legal intervention involving unspecified explosives, unspecified person injured, initial encounter
Y35.109D	Y35.109	Legal intervention involving unspecified explosives, unspecified person injured, subsequent encounter
Y35.109S	Y35.109	Legal intervention involving unspecified explosives, unspecified person injured, sequela
Y35.111A	Y35.111	Legal intervention involving injury by dynamite, law enforcement official injured, initial encounter
Y35.111D	Y35.111	Legal intervention involving injury by dynamite, law enforcement official injured, subsequent encounter
Y35.111S	Y35.111	Legal intervention involving injury by dynamite, law enforcement official injured, sequela
Y35.112A	Y35.112	Legal intervention involving injury by dynamite, bystander injured, initial encounter
Y35.112D	Y35.112	Legal intervention involving injury by dynamite, bystander injured, subsequent encounter
Y35.112S	Y35.112	Legal intervention involving injury by dynamite, bystander injured, sequela
Y35.113A	Y35.113	Legal intervention involving injury by dynamite, suspect injured, initial encounter
Y35.113D	Y35.113	Legal intervention involving injury by dynamite, suspect injured, subsequent encounter
Y35.113S	Y35.113	Legal intervention involving injury by dynamite, suspect injured, sequela
Y35.119A	Y35.119	Legal intervention involving injury by dynamite, unspecified person injured, initial encounter
Y35.119D	Y35.119	Legal intervention involving injury by dynamite, unspecified person injured, subsequent encounter
Y35.119S	Y35.119	Legal intervention involving injury by dynamite, unspecified person injured, sequela
Y35.121A	Y35.121	Legal intervention involving injury by explosive shell, law enforcement official injured, initial encounter
Y35.121D	Y35.121	Legal intervention involving injury by explosive shell, law enforcement official injured, subsequent encounter
Y35.121S	Y35.121	Legal intervention involving injury by explosive shell, law enforcement official injured, sequela
Y35.122A	Y35.122	Legal intervention involving injury by explosive shell, bystander injured, initial encounter
Y35.122D	Y35.122	Legal intervention involving injury by explosive shell, bystander injured, subsequent encounter
Y35.122S	Y35.122	Legal intervention involving injury by explosive shell, bystander injured, sequela
Y35.123A	Y35.123	Legal intervention involving injury by explosive shell, suspect injured, initial encounter
Y35.123D	Y35.123	Legal intervention involving injury by explosive shell, suspect injured, subsequent encounter
Y35.123S	Y35.123	Legal intervention involving injury by explosive shell, suspect injured, sequela
Y35.129A	Y35.129	Legal intervention involving injury by explosive shell, unspecified person injured, initial encounter
Y35.129D	Y35.129	Legal intervention involving injury by explosive shell, unspecified person injured, subsequent encounter
Y35.129S	Y35.129	Legal intervention involving injury by explosive shell, unspecified person injured, sequela
Y35.191A	Y35.191	Legal intervention involving other explosives, law enforcement official injured, initial encounter
Y35.191D	Y35.191	Legal intervention involving other explosives, law enforcement official injured, subsequent encounter
Y35.191S	Y35.191	Legal intervention involving other explosives, law enforcement official injured, sequela
Y35.192A	Y35.192	Legal intervention involving other explosives, bystander injured, initial encounter
Y35.192D	Y35.192	Legal intervention involving other explosives, bystander injured, subsequent encounter
Y35.192S	Y35.192	Legal intervention involving other explosives, bystander injured, sequela
Y35.193A	Y35.193	Legal intervention involving other explosives, suspect injured, initial encounter
Y35.193D	Y35.193	Legal intervention involving other explosives, suspect injured, subsequent encounter
Y35.193S	Y35.193	Legal intervention involving other explosives, suspect injured, sequela
Y35.199A	Y35.199	Legal intervention involving other explosives, unspecified person injured, initial encounter
Y35.199D	Y35.199	Legal intervention involving other explosives, unspecified person injured, subsequent encounter
Y35.199S	Y35.199	Legal intervention involving other explosives, unspecified person injured, sequela
Y35.201A	Y35.201	Legal intervention involving unspecified gas, law enforcement official injured, initial encounter
Y35.201D	Y35.201	Legal intervention involving unspecified gas, law enforcement official injured, subsequent encounter
Y35.201S	Y35.201	Legal intervention involving unspecified gas, law enforcement official injured, sequela
Y35.202A	Y35.202	Legal intervention involving unspecified gas, bystander injured, initial encounter
Y35.202D	Y35.202	Legal intervention involving unspecified gas, bystander injured, subsequent encounter
Y35.202S	Y35.202	Legal intervention involving unspecified gas, bystander injured, sequela
Y35.203A	Y35.203	Legal intervention involving unspecified gas, suspect injured, initial encounter
Y35.203D	Y35.203	Legal intervention involving unspecified gas, suspect injured, subsequent encounter
Y35.203S	Y35.203	Legal intervention involving unspecified gas, suspect injured, sequela
Y35.209A	Y35.209	Legal intervention involving unspecified gas, unspecified person injured, initial encounter
Y35.209D	Y35.209	Legal intervention involving unspecified gas, unspecified person injured, subsequent encounter
Y35.209S	Y35.209	Legal intervention involving unspecified gas, unspecified person injured, sequela
Y35.211A	Y35.211	Legal intervention involving injury by tear gas, law enforcement official injured, initial encounter
Y35.211D	Y35.211	Legal intervention involving injury by tear gas, law enforcement official injured, subsequent encounter
Y35.211S	Y35.211	Legal intervention involving injury by tear gas, law enforcement official injured, sequela
Y35.212A	Y35.212	Legal intervention involving injury by tear gas, bystander injured, initial encounter
Y35.212D	Y35.212	Legal intervention involving injury by tear gas, bystander injured, subsequent encounter
Y35.212S	Y35.212	Legal intervention involving injury by tear gas, bystander injured, sequela
Y35.213A	Y35.213	Legal intervention involving injury by tear gas, suspect injured, initial encounter
Y35.213D	Y35.213	Legal intervention involving injury by tear gas, suspect injured, subsequent encounter
Y35.213S	Y35.213	Legal intervention involving injury by tear gas, suspect injured, sequela
Y35.219A	Y35.219	Legal intervention involving injury by tear gas, unspecified person injured, initial encounter
Y35.219D	Y35.219	Legal intervention involving injury by tear gas, unspecified person injured, subsequent encounter
Y35.219S	Y35.219	Legal intervention involving injury by tear gas, unspecified person injured, sequela
Y35.291A	Y35.291	Legal intervention involving other gas, law enforcement official injured, initial encounter
Y35.291D	Y35.291	Legal intervention involving other gas, law enforcement official injured, subsequent encounter
Y35.291S	Y35.291	Legal intervention involving other gas, law enforcement official injured, sequela
Y35.292A	Y35.292	Legal intervention involving other gas, bystander injured, initial encounter
Y35.292D	Y35.292	Legal intervention involving other gas, bystander injured, subsequent encounter
Y35.292S	Y35.292	Legal intervention involving other gas, bystander injured, sequela
Y35.293A	Y35.293	Legal intervention involving other gas, suspect injured, initial encounter
Y35.293D	Y35.293	Legal intervention involving other gas, suspect injured, subsequent encounter
Y35.293S	Y35.293	Legal intervention involving other gas, suspect injured, sequela
Y35.299A	Y35.299	Legal intervention involving other gas, unspecified person injured, initial encounter
Y35.299D	Y35.299	Legal intervention involving other gas, unspecified person injured, subsequent encounter
Y35.299S	Y35.299	Legal intervention involving other gas, unspecified person injured, sequela
Y35.301A	Y35.301	Legal intervention involving unspecified blunt objects, law enforcement official injured, initial encounter
Y35.301D	Y35.301	Legal intervention involving unspecified blunt objects, law enforcement official injured, subsequent encounter
Y35.301S	Y35.301	Legal intervention involving unspecified blunt objects, law enforcement official injured, sequela
Y35.302A	Y35.302	Legal intervention involving unspecified blunt objects, bystander injured, initial encounter
Y35.302D	Y35.302	Legal intervention involving unspecified blunt objects, bystander injured, subsequent encounter
Y35.302S	Y35.302	Legal intervention involving unspecified blunt objects, bystander injured, sequela
Y35.303A	Y35.303	Legal intervention involving unspecified blunt objects, suspect injured, initial encounter
Y35.303D	Y35.303	Legal intervention involving unspecified blunt objects, suspect injured, subsequent encounter
Y35.303S	Y35.303	Legal intervention involving unspecified blunt objects, suspect injured, sequela
Y35.309A	Y35.309	Legal intervention involving unspecified blunt objects, unspecified person injured, initial encounter
Y35.309D	Y35.309	Legal intervention involving unspecified blunt objects, unspecified person injured, subsequent encounter
Y35.309S	Y35.309	Legal intervention involving unspecified blunt objects, unspecified person injured, sequela
Y35.311A	Y35.311	Legal intervention involving baton, law enforcement official injured, initial encounter
Y35.311D	Y35.311	Legal intervention involving baton, law enforcement official injured, subsequent encounter
Y35.311S	Y35.311	Legal intervention involving baton, law enforcement official injured, sequela
Y35.312A	Y35.312	Legal intervention involving baton, bystander injured, initial encounter
Y35.312D	Y35.312	Legal intervention involving baton, bystander injured, subsequent encounter
Y35.312S	Y35.312	Legal intervention involving baton, bystander injured, sequela
Y35.313A	Y35.313	Legal intervention involving baton, suspect injured, initial encounter
Y35.313D	Y35.313	Legal intervention involving baton, suspect injured, subsequent encounter
Y35.313S	Y35.313	Legal intervention involving baton, suspect injured, sequela
Y35.319A	Y35.319	Legal intervention involving baton, unspecified person injured, initial encounter
Y35.319D	Y35.319	Legal intervention involving baton, unspecified person injured, subsequent encounter
Y35.319S	Y35.319	Legal intervention involving baton, unspecified person injured, sequela
Y35.391A	Y35.391	Legal intervention involving other blunt objects, law enforcement official injured, initial encounter
Y35.391D	Y35.391	Legal intervention involving other blunt objects, law enforcement official injured, subsequent encounter
Y35.391S	Y35.391	Legal intervention involving other blunt objects, law enforcement official injured, sequela
Y35.392A	Y35.392	Legal intervention involving other blunt objects, bystander injured, initial encounter
Y35.392D	Y35.392	Legal intervention involving other blunt objects, bystander injured, subsequent encounter
Y35.392S	Y35.392	Legal intervention involving other blunt objects, bystander injured, sequela
Y35.393A	Y35.393	Legal intervention involving other blunt objects, suspect injured, initial encounter
Y35.393D	Y35.393	Legal intervention involving other blunt objects, suspect injured, subsequent encounter
Y35.393S	Y35.393	Legal intervention involving other blunt objects, suspect injured, sequela
Y35.399A	Y35.399	Legal intervention involving other blunt objects, unspecified person injured, initial encounter
Y35.399D	Y35.399	Legal intervention involving other blunt objects, unspecified person injured, subsequent encounter
Y35.399S	Y35.399	Legal intervention involving other blunt objects, unspecified person injured, sequela
Y35.401A	Y35.401	Legal intervention involving unspecified sharp objects, law enforcement official injured, initial encounter
Y35.401D	Y35.401	Legal intervention involving unspecified sharp objects, law enforcement official injured, subsequent encounter
Y35.401S	Y35.401	Legal intervention involving unspecified sharp objects, law enforcement official injured, sequela
Y35.402A	Y35.402	Legal intervention involving unspecified sharp objects, bystander injured, initial encounter
Y35.402D	Y35.402	Legal intervention involving unspecified sharp objects, bystander injured, subsequent encounter
Y35.402S	Y35.402	Legal intervention involving unspecified sharp objects, bystander injured, sequela
Y35.403A	Y35.403	Legal intervention involving unspecified sharp objects, suspect injured, initial encounter
Y35.403D	Y35.403	Legal intervention involving unspecified sharp objects, suspect injured, subsequent encounter
Y35.403S	Y35.403	Legal intervention involving unspecified sharp objects, suspect injured, sequela
Y35.409A	Y35.409	Legal intervention involving unspecified sharp objects, unspecified person injured, initial encounter
Y35.409D	Y35.409	Legal intervention involving unspecified sharp objects, unspecified person injured, subsequent encounter
Y35.409S	Y35.409	Legal intervention involving unspecified sharp objects, unspecified person injured, sequela
Y35.411A	Y35.411	Legal intervention involving bayonet, law enforcement official injured, initial encounter
Y35.411D	Y35.411	Legal intervention involving bayonet, law enforcement official injured, subsequent encounter
Y35.411S	Y35.411	Legal intervention involving bayonet, law enforcement official injured, sequela
Y35.412A	Y35.412	Legal intervention involving bayonet, bystander injured, initial encounter
Y35.412D	Y35.412	Legal intervention involving bayonet, bystander injured, subsequent encounter
Y35.412S	Y35.412	Legal intervention involving bayonet, bystander injured, sequela
Y35.413A	Y35.413	Legal intervention involving bayonet, suspect injured, initial encounter
Y35.413D	Y35.413	Legal intervention involving bayonet, suspect injured, subsequent encounter
Y35.413S	Y35.413	Legal intervention involving bayonet, suspect injured, sequela
Y35.419A	Y35.419	Legal intervention involving bayonet, unspecified person injured, initial encounter
Y35.419D	Y35.419	Legal intervention involving bayonet, unspecified person injured, subsequent encounter
Y35.419S	Y35.419	Legal intervention involving bayonet, unspecified person injured, sequela
Y35.491A	Y35.491	Legal intervention involving other sharp objects, law enforcement official injured, initial encounter
Y35.491D	Y35.491	Legal intervention involving other sharp objects, law enforcement official injured, subsequent encounter
Y35.491S	Y35.491	Legal intervention involving other sharp objects, law enforcement official injured, sequela
Y35.492A	Y35.492	Legal intervention involving other sharp objects, bystander injured, initial encounter
Y35.492D	Y35.492	Legal intervention involving other sharp objects, bystander injured, subsequent encounter
Y35.492S	Y35.492	Legal intervention involving other sharp objects, bystander injured, sequela
Y35.493A	Y35.493	Legal intervention involving other sharp objects, suspect injured, initial encounter
Y35.493D	Y35.493	Legal intervention involving other sharp objects, suspect injured, subsequent encounter
Y35.493S	Y35.493	Legal intervention involving other sharp objects, suspect injured, sequela
Y35.499A	Y35.499	Legal intervention involving other sharp objects, unspecified person injured, initial encounter
Y35.499D	Y35.499	Legal intervention involving other sharp objects, unspecified person injured, subsequent encounter
Y35.499S	Y35.499	Legal intervention involving other sharp objects, unspecified person injured, sequela
Y35.811A	Y35.811	Legal intervention involving manhandling, law enforcement official injured, initial encounter
Y35.811D	Y35.811	Legal intervention involving manhandling, law enforcement official injured, subsequent encounter
Y35.811S	Y35.811	Legal intervention involving manhandling, law enforcement official injured, sequela
Y35.812A	Y35.812	Legal intervention involving manhandling, bystander injured, initial encounter
Y35.812D	Y35.812	Legal intervention involving manhandling, bystander injured, subsequent encounter
Y35.812S	Y35.812	Legal intervention involving manhandling, bystander injured, sequela
Y35.813A	Y35.813	Legal intervention involving manhandling, suspect injured, initial encounter
Y35.813D	Y35.813	Legal intervention involving manhandling, suspect injured, subsequent encounter
Y35.813S	Y35.813	Legal intervention involving manhandling, suspect injured, sequela
Y35.819A	Y35.819	Legal intervention involving manhandling, unspecified person injured, initial encounter
Y35.819D	Y35.819	Legal intervention involving manhandling, unspecified person injured, subsequent encounter
Y35.819S	Y35.819	Legal intervention involving manhandling, unspecified person injured, sequela
Y35.831A	Y35.831	Legal intervention involving a conducted energy device, law enforcement official injured, initial encounter
Y35.831D	Y35.831	Legal intervention involving a conducted energy device, law enforcement official injured, subsequent encounter
Y35.831S	Y35.831	Legal intervention involving a conducted energy device, law enforcement official injured, sequela
Y35.832A	Y35.832	Legal intervention involving a conducted energy device, bystander injured, initial encounter
Y35.832D	Y35.832	Legal intervention involving a conducted energy device, bystander injured, subsequent encounter
Y35.832S	Y35.832	Legal intervention involving a conducted energy device, bystander injured, sequela
Y35.833A	Y35.833	Legal intervention involving a conducted energy device, suspect injured, initial encounter
Y35.833D	Y35.833	Legal intervention involving a conducted energy device, suspect injured, subsequent encounter
Y35.833S	Y35.833	Legal intervention involving a conducted energy device, suspect injured, sequela
Y35.839A	Y35.839	Legal intervention involving a conducted energy device, unspecified person injured, initial encounter
Y35.839D	Y35.839	Legal intervention involving a conducted energy device, unspecified person injured, subsequent encounter
Y35.839S	Y35.839	Legal intervention involving a conducted energy device, unspecified person injured, sequela
Y35.891A	Y35.891	Legal intervention involving other specified means, law enforcement official injured, initial encounter
Y35.891D	Y35.891	Legal intervention involving other specified means, law enforcement official injured, subsequent encounter
Y35.891S	Y35.891	Legal intervention involving other specified means, law enforcement official injured, sequela
Y35.892A	Y35.892	Legal intervention involving other specified means, bystander injured, initial encounter
Y35.892D	Y35.892	Legal intervention involving other specified means, bystander injured, subsequent encounter
Y35.892S	Y35.892	Legal intervention involving other specified means, bystander injured, sequela
Y35.893A	Y35.893	Legal intervention involving other specified means, suspect injured, initial encounter
Y35.893D	Y35.893	Legal intervention involving other specified means, suspect injured, subsequent encounter
Y35.893S	Y35.893	Legal intervention involving other specified means, suspect injured, sequela
Y35.899A	Y35.899	Legal intervention involving other specified means, unspecified person injured, initial encounter
Y35.899D	Y35.899	Legal intervention involving other specified means, unspecified person injured, subsequent encounter
Y35.899S	Y35.899	Legal intervention involving other specified means, unspecified person injured, sequela
Y35.91XA	Y35.91	Legal intervention, means unspecified, law enforcement official injured, initial encounter
Y35.91XD	Y35.91	Legal intervention, means unspecified, law enforcement official injured, subsequent encounter
Y35.91XS	Y35.91	Legal intervention, means unspecified, law enforcement official injured, sequela
Y35.92XA	Y35.92	Legal intervention, means unspecified, bystander injured, initial encounter
Y35.92XD	Y35.92	Legal intervention, means unspecified, bystander injured, subsequent encounter
Y35.92XS	Y35.92	Legal intervention, means unspecified, bystander injured, sequela
Y35.93XA	Y35.93	Legal intervention, means unspecified, suspect injured, initial encounter
Y35.93XD	Y35.93	Legal intervention, means unspecified, suspect injured, subsequent encounter
Y35.93XS	Y35.93	Legal intervention, means unspecified, suspect injured, sequela
Y35.99XA	Y35.99	Legal intervention, means unspecified, unspecified person injured, initial encounter
Y35.99XD	Y35.99	Legal intervention, means unspecified, unspecified person injured, subsequent encounter
Y35.99XS	Y35.99	Legal intervention, means unspecified, unspecified person injured, sequela
Y36.000A	Y36.000	War operations involving explosion of unspecified marine weapon, military personnel, initial encounter
Y36.000D	Y36.000	War operations involving explosion of unspecified marine weapon, military personnel, subsequent encounter
Y36.000S	Y36.000	War operations involving explosion of unspecified marine weapon, military personnel, sequela
Y36.001A	Y36.001	War operations involving explosion of unspecified marine weapon, civilian, initial encounter
Y36.001D	Y36.001	War operations involving explosion of unspecified marine weapon, civilian, subsequent encounter
Y36.001S	Y36.001	War operations involving explosion of unspecified marine weapon, civilian, sequela
Y36.010A	Y36.010	War operations involving explosion of depth-charge, military personnel, initial encounter
Y36.010D	Y36.010	War operations involving explosion of depth-charge, military personnel, subsequent encounter
Y36.010S	Y36.010	War operations involving explosion of depth-charge, military personnel, sequela
Y36.011A	Y36.011	War operations involving explosion of depth-charge, civilian, initial encounter
Y36.011D	Y36.011	War operations involving explosion of depth-charge, civilian, subsequent encounter
Y36.011S	Y36.011	War operations involving explosion of depth-charge, civilian, sequela
Y36.020A	Y36.020	War operations involving explosion of marine mine, military personnel, initial encounter
Y36.020D	Y36.020	War operations involving explosion of marine mine, military personnel, subsequent encounter
Y36.020S	Y36.020	War operations involving explosion of marine mine, military personnel, sequela
Y36.021A	Y36.021	War operations involving explosion of marine mine, civilian, initial encounter
Y36.021D	Y36.021	War operations involving explosion of marine mine, civilian, subsequent encounter
Y36.021S	Y36.021	War operations involving explosion of marine mine, civilian, sequela
Y36.030A	Y36.030	War operations involving explosion of sea-based artillery shell, military personnel, initial encounter
Y36.030D	Y36.030	War operations involving explosion of sea-based artillery shell, military personnel, subsequent encounter
Y36.030S	Y36.030	War operations involving explosion of sea-based artillery shell, military personnel, sequela
Y36.031A	Y36.031	War operations involving explosion of sea-based artillery shell, civilian, initial encounter
Y36.031D	Y36.031	War operations involving explosion of sea-based artillery shell, civilian, subsequent encounter
Y36.031S	Y36.031	War operations involving explosion of sea-based artillery shell, civilian, sequela
Y36.040A	Y36.040	War operations involving explosion of torpedo, military personnel, initial encounter
Y36.040D	Y36.040	War operations involving explosion of torpedo, military personnel, subsequent encounter
Y36.040S	Y36.040	War operations involving explosion of torpedo, military personnel, sequela
Y36.041A	Y36.041	War operations involving explosion of torpedo, civilian, initial encounter
Y36.041D	Y36.041	War operations involving explosion of torpedo, civilian, subsequent encounter
Y36.041S	Y36.041	War operations involving explosion of torpedo, civilian, sequela
Y36.050A	Y36.050	War operations involving accidental detonation of onboard marine weapons, military personnel, initial encounter
Y36.050D	Y36.050	War operations involving accidental detonation of onboard marine weapons, military personnel, subsequent encounter
Y36.050S	Y36.050	War operations involving accidental detonation of onboard marine weapons, military personnel, sequela
Y36.051A	Y36.051	War operations involving accidental detonation of onboard marine weapons, civilian, initial encounter
Y36.051D	Y36.051	War operations involving accidental detonation of onboard marine weapons, civilian, subsequent encounter
Y36.051S	Y36.051	War operations involving accidental detonation of onboard marine weapons, civilian, sequela
Y36.090A	Y36.090	War operations involving explosion of other marine weapons, military personnel, initial encounter
Y36.090D	Y36.090	War operations involving explosion of other marine weapons, military personnel, subsequent encounter
Y36.090S	Y36.090	War operations involving explosion of other marine weapons, military personnel, sequela
Y36.091A	Y36.091	War operations involving explosion of other marine weapons, civilian, initial encounter
Y36.091D	Y36.091	War operations involving explosion of other marine weapons, civilian, subsequent encounter
Y36.091S	Y36.091	War operations involving explosion of other marine weapons, civilian, sequela
Y36.100A	Y36.100	War operations involving unspecified destruction of aircraft, military personnel, initial encounter
Y36.100D	Y36.100	War operations involving unspecified destruction of aircraft, military personnel, subsequent encounter
Y36.100S	Y36.100	War operations involving unspecified destruction of aircraft, military personnel, sequela
Y36.101A	Y36.101	War operations involving unspecified destruction of aircraft, civilian, initial encounter
Y36.101D	Y36.101	War operations involving unspecified destruction of aircraft, civilian, subsequent encounter
Y36.101S	Y36.101	War operations involving unspecified destruction of aircraft, civilian, sequela
Y36.110A	Y36.110	War operations involving destruction of aircraft due to enemy fire or explosives, military personnel, initial encounter
Y36.110D	Y36.110	War operations involving destruction of aircraft due to enemy fire or explosives, military personnel, subsequent encounter
Y36.110S	Y36.110	War operations involving destruction of aircraft due to enemy fire or explosives, military personnel, sequela
Y36.111A	Y36.111	War operations involving destruction of aircraft due to enemy fire or explosives, civilian, initial encounter
Y36.111D	Y36.111	War operations involving destruction of aircraft due to enemy fire or explosives, civilian, subsequent encounter
Y36.111S	Y36.111	War operations involving destruction of aircraft due to enemy fire or explosives, civilian, sequela
Y36.120A	Y36.120	War operations involving destruction of aircraft due to collision with other aircraft, military personnel, initial encounter
Y36.120D	Y36.120	War operations involving destruction of aircraft due to collision with other aircraft, military personnel, subsequent encounter
Y36.120S	Y36.120	War operations involving destruction of aircraft due to collision with other aircraft, military personnel, sequela
Y36.121A	Y36.121	War operations involving destruction of aircraft due to collision with other aircraft, civilian, initial encounter
Y36.121D	Y36.121	War operations involving destruction of aircraft due to collision with other aircraft, civilian, subsequent encounter
Y36.121S	Y36.121	War operations involving destruction of aircraft due to collision with other aircraft, civilian, sequela
Y36.130A	Y36.130	War operations involving destruction of aircraft due to onboard fire, military personnel, initial encounter
Y36.130D	Y36.130	War operations involving destruction of aircraft due to onboard fire, military personnel, subsequent encounter
Y36.130S	Y36.130	War operations involving destruction of aircraft due to onboard fire, military personnel, sequela
Y36.131A	Y36.131	War operations involving destruction of aircraft due to onboard fire, civilian, initial encounter
Y36.131D	Y36.131	War operations involving destruction of aircraft due to onboard fire, civilian, subsequent encounter
Y36.131S	Y36.131	War operations involving destruction of aircraft due to onboard fire, civilian, sequela
Y36.140A	Y36.140	War operations involving destruction of aircraft due to accidental detonation of onboard munitions and explosives, military personnel, initial encounter
Y36.140D	Y36.140	War operations involving destruction of aircraft due to accidental detonation of onboard munitions and explosives, military personnel, subsequent encounter
Y36.140S	Y36.140	War operations involving destruction of aircraft due to accidental detonation of onboard munitions and explosives, military personnel, sequela
Y36.141A	Y36.141	War operations involving destruction of aircraft due to accidental detonation of onboard munitions and explosives, civilian, initial encounter
Y36.141D	Y36.141	War operations involving destruction of aircraft due to accidental detonation of onboard munitions and explosives, civilian, subsequent encounter
Y36.141S	Y36.141	War operations involving destruction of aircraft due to accidental detonation of onboard munitions and explosives, civilian, sequela
Y36.190A	Y36.190	War operations involving other destruction of aircraft, military personnel, initial encounter
Y36.190D	Y36.190	War operations involving other destruction of aircraft, military personnel, subsequent encounter
Y36.190S	Y36.190	War operations involving other destruction of aircraft, military personnel, sequela
Y36.191A	Y36.191	War operations involving other destruction of aircraft, civilian, initial encounter
Y36.191D	Y36.191	War operations involving other destruction of aircraft, civilian, subsequent encounter
Y36.191S	Y36.191	War operations involving other destruction of aircraft, civilian, sequela
Y36.200A	Y36.200	War operations involving unspecified explosion and fragments, military personnel, initial encounter
Y36.200D	Y36.200	War operations involving unspecified explosion and fragments, military personnel, subsequent encounter
Y36.200S	Y36.200	War operations involving unspecified explosion and fragments, military personnel, sequela
Y36.201A	Y36.201	War operations involving unspecified explosion and fragments, civilian, initial encounter
Y36.201D	Y36.201	War operations involving unspecified explosion and fragments, civilian, subsequent encounter
Y36.201S	Y36.201	War operations involving unspecified explosion and fragments, civilian, sequela
Y36.210A	Y36.210	War operations involving explosion of aerial bomb, military personnel, initial encounter
Y36.210D	Y36.210	War operations involving explosion of aerial bomb, military personnel, subsequent encounter
Y36.210S	Y36.210	War operations involving explosion of aerial bomb, military personnel, sequela
Y36.211A	Y36.211	War operations involving explosion of aerial bomb, civilian, initial encounter
Y36.211D	Y36.211	War operations involving explosion of aerial bomb, civilian, subsequent encounter
Y36.211S	Y36.211	War operations involving explosion of aerial bomb, civilian, sequela
Y36.220A	Y36.220	War operations involving explosion of guided missile, military personnel, initial encounter
Y36.220D	Y36.220	War operations involving explosion of guided missile, military personnel, subsequent encounter
Y36.220S	Y36.220	War operations involving explosion of guided missile, military personnel, sequela
Y36.221A	Y36.221	War operations involving explosion of guided missile, civilian, initial encounter
Y36.221D	Y36.221	War operations involving explosion of guided missile, civilian, subsequent encounter
Y36.221S	Y36.221	War operations involving explosion of guided missile, civilian, sequela
Y36.230A	Y36.230	War operations involving explosion of improvised explosive device [IED], military personnel, initial encounter
Y36.230D	Y36.230	War operations involving explosion of improvised explosive device [IED], military personnel, subsequent encounter
Y36.230S	Y36.230	War operations involving explosion of improvised explosive device [IED], military personnel, sequela
Y36.231A	Y36.231	War operations involving explosion of improvised explosive device [IED], civilian, initial encounter
Y36.231D	Y36.231	War operations involving explosion of improvised explosive device [IED], civilian, subsequent encounter
Y36.231S	Y36.231	War operations involving explosion of improvised explosive device [IED], civilian, sequela
Y36.240A	Y36.240	War operations involving explosion due to accidental detonation and discharge of own munitions or munitions launch device, military personnel, initial encounter
Y36.240D	Y36.240	War operations involving explosion due to accidental detonation and discharge of own munitions or munitions launch device, military personnel, subsequent encounter
Y36.240S	Y36.240	War operations involving explosion due to accidental detonation and discharge of own munitions or munitions launch device, military personnel, sequela
Y36.241A	Y36.241	War operations involving explosion due to accidental detonation and discharge of own munitions or munitions launch device, civilian, initial encounter
Y36.241D	Y36.241	War operations involving explosion due to accidental detonation and discharge of own munitions or munitions launch device, civilian, subsequent encounter
Y36.241S	Y36.241	War operations involving explosion due to accidental detonation and discharge of own munitions or munitions launch device, civilian, sequela
Y36.250A	Y36.250	War operations involving fragments from munitions, military personnel, initial encounter
Y36.250D	Y36.250	War operations involving fragments from munitions, military personnel, subsequent encounter
Y36.250S	Y36.250	War operations involving fragments from munitions, military personnel, sequela
Y36.251A	Y36.251	War operations involving fragments from munitions, civilian, initial encounter
Y36.251D	Y36.251	War operations involving fragments from munitions, civilian, subsequent encounter
Y36.251S	Y36.251	War operations involving fragments from munitions, civilian, sequela
Y36.260A	Y36.260	War operations involving fragments of improvised explosive device [IED], military personnel, initial encounter
Y36.260D	Y36.260	War operations involving fragments of improvised explosive device [IED], military personnel, subsequent encounter
Y36.260S	Y36.260	War operations involving fragments of improvised explosive device [IED], military personnel, sequela
Y36.261A	Y36.261	War operations involving fragments of improvised explosive device [IED], civilian, initial encounter
Y36.261D	Y36.261	War operations involving fragments of improvised explosive device [IED], civilian, subsequent encounter
Y36.261S	Y36.261	War operations involving fragments of improvised explosive device [IED], civilian, sequela
Y36.270A	Y36.270	War operations involving fragments from weapons, military personnel, initial encounter
Y36.270D	Y36.270	War operations involving fragments from weapons, military personnel, subsequent encounter
Y36.270S	Y36.270	War operations involving fragments from weapons, military personnel, sequela
Y36.271A	Y36.271	War operations involving fragments from weapons, civilian, initial encounter
Y36.271D	Y36.271	War operations involving fragments from weapons, civilian, subsequent encounter
Y36.271S	Y36.271	War operations involving fragments from weapons, civilian, sequela
Y36.290A	Y36.290	War operations involving other explosions and fragments, military personnel, initial encounter
Y36.290D	Y36.290	War operations involving other explosions and fragments, military personnel, subsequent encounter
Y36.290S	Y36.290	War operations involving other explosions and fragments, military personnel, sequela
Y36.291A	Y36.291	War operations involving other explosions and fragments, civilian, initial encounter
Y36.291D	Y36.291	War operations involving other explosions and fragments, civilian, subsequent encounter
Y36.291S	Y36.291	War operations involving other explosions and fragments, civilian, sequela
Y36.300A	Y36.300	War operations involving unspecified fire, conflagration and hot substance, military personnel, initial encounter
Y36.300D	Y36.300	War operations involving unspecified fire, conflagration and hot substance, military personnel, subsequent encounter
Y36.300S	Y36.300	War operations involving unspecified fire, conflagration and hot substance, military personnel, sequela
Y36.301A	Y36.301	War operations involving unspecified fire, conflagration and hot substance, civilian, initial encounter
Y36.301D	Y36.301	War operations involving unspecified fire, conflagration and hot substance, civilian, subsequent encounter
Y36.301S	Y36.301	War operations involving unspecified fire, conflagration and hot substance, civilian, sequela
Y36.310A	Y36.310	War operations involving gasoline bomb, military personnel, initial encounter
Y36.310D	Y36.310	War operations involving gasoline bomb, military personnel, subsequent encounter
Y36.310S	Y36.310	War operations involving gasoline bomb, military personnel, sequela
Y36.311A	Y36.311	War operations involving gasoline bomb, civilian, initial encounter
Y36.311D	Y36.311	War operations involving gasoline bomb, civilian, subsequent encounter
Y36.311S	Y36.311	War operations involving gasoline bomb, civilian, sequela
Y36.320A	Y36.320	War operations involving incendiary bullet, military personnel, initial encounter
Y36.320D	Y36.320	War operations involving incendiary bullet, military personnel, subsequent encounter
Y36.320S	Y36.320	War operations involving incendiary bullet, military personnel, sequela
Y36.321A	Y36.321	War operations involving incendiary bullet, civilian, initial encounter
Y36.321D	Y36.321	War operations involving incendiary bullet, civilian, subsequent encounter
Y36.321S	Y36.321	War operations involving incendiary bullet, civilian, sequela
Y36.330A	Y36.330	War operations involving flamethrower, military personnel, initial encounter
Y36.330D	Y36.330	War operations involving flamethrower, military personnel, subsequent encounter
Y36.330S	Y36.330	War operations involving flamethrower, military personnel, sequela
Y36.331A	Y36.331	War operations involving flamethrower, civilian, initial encounter
Y36.331D	Y36.331	War operations involving flamethrower, civilian, subsequent encounter
Y36.331S	Y36.331	War operations involving flamethrower, civilian, sequela
Y36.390A	Y36.390	War operations involving other fires, conflagrations and hot substances, military personnel, initial encounter
Y36.390D	Y36.390	War operations involving other fires, conflagrations and hot substances, military personnel, subsequent encounter
Y36.390S	Y36.390	War operations involving other fires, conflagrations and hot substances, military personnel, sequela
Y36.391A	Y36.391	War operations involving other fires, conflagrations and hot substances, civilian, initial encounter
Y36.391D	Y36.391	War operations involving other fires, conflagrations and hot substances, civilian, subsequent encounter
Y36.391S	Y36.391	War operations involving other fires, conflagrations and hot substances, civilian, sequela
Y36.410A	Y36.410	War operations involving rubber bullets, military personnel, initial encounter
Y36.410D	Y36.410	War operations involving rubber bullets, military personnel, subsequent encounter
Y36.410S	Y36.410	War operations involving rubber bullets, military personnel, sequela
Y36.411A	Y36.411	War operations involving rubber bullets, civilian, initial encounter
Y36.411D	Y36.411	War operations involving rubber bullets, civilian, subsequent encounter
Y36.411S	Y36.411	War operations involving rubber bullets, civilian, sequela
Y36.420A	Y36.420	War operations involving firearms pellets, military personnel, initial encounter
Y36.420D	Y36.420	War operations involving firearms pellets, military personnel, subsequent encounter
Y36.420S	Y36.420	War operations involving firearms pellets, military personnel, sequela
Y36.421A	Y36.421	War operations involving firearms pellets, civilian, initial encounter
Y36.421D	Y36.421	War operations involving firearms pellets, civilian, subsequent encounter
Y36.421S	Y36.421	War operations involving firearms pellets, civilian, sequela
Y36.430A	Y36.430	War operations involving other firearms discharge, military personnel, initial encounter
Y36.430D	Y36.430	War operations involving other firearms discharge, military personnel, subsequent encounter
Y36.430S	Y36.430	War operations involving other firearms discharge, military personnel, sequela
Y36.431A	Y36.431	War operations involving other firearms discharge, civilian, initial encounter
Y36.431D	Y36.431	War operations involving other firearms discharge, civilian, subsequent encounter
Y36.431S	Y36.431	War operations involving other firearms discharge, civilian, sequela
Y36.440A	Y36.440	War operations involving unarmed hand to hand combat, military personnel, initial encounter
Y36.440D	Y36.440	War operations involving unarmed hand to hand combat, military personnel, subsequent encounter
Y36.440S	Y36.440	War operations involving unarmed hand to hand combat, military personnel, sequela
Y36.441A	Y36.441	War operations involving unarmed hand to hand combat, civilian, initial encounter
Y36.441D	Y36.441	War operations involving unarmed hand to hand combat, civilian, subsequent encounter
Y36.441S	Y36.441	War operations involving unarmed hand to hand combat, civilian, sequela
Y36.450A	Y36.450	War operations involving combat using blunt or piercing object, military personnel, initial encounter
Y36.450D	Y36.450	War operations involving combat using blunt or piercing object, military personnel, subsequent encounter
Y36.450S	Y36.450	War operations involving combat using blunt or piercing object, military personnel, sequela
Y36.451A	Y36.451	War operations involving combat using blunt or piercing object, civilian, initial encounter
Y36.451D	Y36.451	War operations involving combat using blunt or piercing object, civilian, subsequent encounter
Y36.451S	Y36.451	War operations involving combat using blunt or piercing object, civilian, sequela
Y36.460A	Y36.460	War operations involving intentional restriction of air and airway, military personnel, initial encounter
Y36.460D	Y36.460	War operations involving intentional restriction of air and airway, military personnel, subsequent encounter
Y36.460S	Y36.460	War operations involving intentional restriction of air and airway, military personnel, sequela
Y36.461A	Y36.461	War operations involving intentional restriction of air and airway, civilian, initial encounter
Y36.461D	Y36.461	War operations involving intentional restriction of air and airway, civilian, subsequent encounter
Y36.461S	Y36.461	War operations involving intentional restriction of air and airway, civilian, sequela
Y36.470A	Y36.470	War operations involving unintentional restriction of air and airway, military personnel, initial encounter
Y36.470D	Y36.470	War operations involving unintentional restriction of air and airway, military personnel, subsequent encounter
Y36.470S	Y36.470	War operations involving unintentional restriction of air and airway, military personnel, sequela
Y36.471A	Y36.471	War operations involving unintentional restriction of air and airway, civilian, initial encounter
Y36.471D	Y36.471	War operations involving unintentional restriction of air and airway, civilian, subsequent encounter
Y36.471S	Y36.471	War operations involving unintentional restriction of air and airway, civilian, sequela
Y36.490A	Y36.490	War operations involving other forms of conventional warfare, military personnel, initial encounter
Y36.490D	Y36.490	War operations involving other forms of conventional warfare, military personnel, subsequent encounter
Y36.490S	Y36.490	War operations involving other forms of conventional warfare, military personnel, sequela
Y36.491A	Y36.491	War operations involving other forms of conventional warfare, civilian, initial encounter
Y36.491D	Y36.491	War operations involving other forms of conventional warfare, civilian, subsequent encounter
Y36.491S	Y36.491	War operations involving other forms of conventional warfare, civilian, sequela
Y36.500A	Y36.500	War operations involving unspecified effect of nuclear weapon, military personnel, initial encounter
Y36.500D	Y36.500	War operations involving unspecified effect of nuclear weapon, military personnel, subsequent encounter
Y36.500S	Y36.500	War operations involving unspecified effect of nuclear weapon, military personnel, sequela
Y36.501A	Y36.501	War operations involving unspecified effect of nuclear weapon, civilian, initial encounter
Y36.501D	Y36.501	War operations involving unspecified effect of nuclear weapon, civilian, subsequent encounter
Y36.501S	Y36.501	War operations involving unspecified effect of nuclear weapon, civilian, sequela
Y36.510A	Y36.510	War operations involving direct blast effect of nuclear weapon, military personnel, initial encounter
Y36.510D	Y36.510	War operations involving direct blast effect of nuclear weapon, military personnel, subsequent encounter
Y36.510S	Y36.510	War operations involving direct blast effect of nuclear weapon, military personnel, sequela
Y36.511A	Y36.511	War operations involving direct blast effect of nuclear weapon, civilian, initial encounter
Y36.511D	Y36.511	War operations involving direct blast effect of nuclear weapon, civilian, subsequent encounter
Y36.511S	Y36.511	War operations involving direct blast effect of nuclear weapon, civilian, sequela
Y36.520A	Y36.520	War operations involving indirect blast effect of nuclear weapon, military personnel, initial encounter
Y36.520D	Y36.520	War operations involving indirect blast effect of nuclear weapon, military personnel, subsequent encounter
Y36.520S	Y36.520	War operations involving indirect blast effect of nuclear weapon, military personnel, sequela
Y36.521A	Y36.521	War operations involving indirect blast effect of nuclear weapon, civilian, initial encounter
Y36.521D	Y36.521	War operations involving indirect blast effect of nuclear weapon, civilian, subsequent encounter
Y36.521S	Y36.521	War operations involving indirect blast effect of nuclear weapon, civilian, sequela
Y36.530A	Y36.530	War operations involving thermal radiation effect of nuclear weapon, military personnel, initial encounter
Y36.530D	Y36.530	War operations involving thermal radiation effect of nuclear weapon, military personnel, subsequent encounter
Y36.530S	Y36.530	War operations involving thermal radiation effect of nuclear weapon, military personnel, sequela
Y36.531A	Y36.531	War operations involving thermal radiation effect of nuclear weapon, civilian, initial encounter
Y36.531D	Y36.531	War operations involving thermal radiation effect of nuclear weapon, civilian, subsequent encounter
Y36.531S	Y36.531	War operations involving thermal radiation effect of nuclear weapon, civilian, sequela
Y36.540A	Y36.540	War operation involving nuclear radiation effects of nuclear weapon, military personnel, initial encounter
Y36.540D	Y36.540	War operation involving nuclear radiation effects of nuclear weapon, military personnel, subsequent encounter
Y36.540S	Y36.540	War operation involving nuclear radiation effects of nuclear weapon, military personnel, sequela
Y36.541A	Y36.541	War operation involving nuclear radiation effects of nuclear weapon, civilian, initial encounter
Y36.541D	Y36.541	War operation involving nuclear radiation effects of nuclear weapon, civilian, subsequent encounter
Y36.541S	Y36.541	War operation involving nuclear radiation effects of nuclear weapon, civilian, sequela
Y36.590A	Y36.590	War operation involving other effects of nuclear weapons, military personnel, initial encounter
Y36.590D	Y36.590	War operation involving other effects of nuclear weapons, military personnel, subsequent encounter
Y36.590S	Y36.590	War operation involving other effects of nuclear weapons, military personnel, sequela
Y36.591A	Y36.591	War operation involving other effects of nuclear weapons, civilian, initial encounter
Y36.591D	Y36.591	War operation involving other effects of nuclear weapons, civilian, subsequent encounter
Y36.591S	Y36.591	War operation involving other effects of nuclear weapons, civilian, sequela
Y36.6X0A	Y36.6X0	War operations involving biological weapons, military personnel, initial encounter
Y36.6X0D	Y36.6X0	War operations involving biological weapons, military personnel, subsequent encounter
Y36.6X0S	Y36.6X0	War operations involving biological weapons, military personnel, sequela
Y36.6X1A	Y36.6X1	War operations involving biological weapons, civilian, initial encounter
Y36.6X1D	Y36.6X1	War operations involving biological weapons, civilian, subsequent encounter
Y36.6X1S	Y36.6X1	War operations involving biological weapons, civilian, sequela
Y36.7X0A	Y36.7X0	War operations involving chemical weapons and other forms of unconventional warfare, military personnel, initial encounter
Y36.7X0D	Y36.7X0	War operations involving chemical weapons and other forms of unconventional warfare, military personnel, subsequent encounter
Y36.7X0S	Y36.7X0	War operations involving chemical weapons and other forms of unconventional warfare, military personnel, sequela
Y36.7X1A	Y36.7X1	War operations involving chemical weapons and other forms of unconventional warfare, civilian, initial encounter
Y36.7X1D	Y36.7X1	War operations involving chemical weapons and other forms of unconventional warfare, civilian, subsequent encounter
Y36.7X1S	Y36.7X1	War operations involving chemical weapons and other forms of unconventional warfare, civilian, sequela
Y36.810A	Y36.810	Explosion of mine placed during war operations but exploding after cessation of hostilities, military personnel, initial encounter
Y36.810D	Y36.810	Explosion of mine placed during war operations but exploding after cessation of hostilities, military personnel, subsequent encounter
Y36.810S	Y36.810	Explosion of mine placed during war operations but exploding after cessation of hostilities, military personnel, sequela
Y36.811A	Y36.811	Explosion of mine placed during war operations but exploding after cessation of hostilities, civilian, initial encounter
Y36.811D	Y36.811	Explosion of mine placed during war operations but exploding after cessation of hostilities, civilian, subsequent encounter
Y36.811S	Y36.811	Explosion of mine placed during war operations but exploding after cessation of hostilities, civilian, sequela
Y36.820A	Y36.820	Explosion of bomb placed during war operations but exploding after cessation of hostilities, military personnel, initial encounter
Y36.820D	Y36.820	Explosion of bomb placed during war operations but exploding after cessation of hostilities, military personnel, subsequent encounter
Y36.820S	Y36.820	Explosion of bomb placed during war operations but exploding after cessation of hostilities, military personnel, sequela
Y36.821A	Y36.821	Explosion of bomb placed during war operations but exploding after cessation of hostilities, civilian, initial encounter
Y36.821D	Y36.821	Explosion of bomb placed during war operations but exploding after cessation of hostilities, civilian, subsequent encounter
Y36.821S	Y36.821	Explosion of bomb placed during war operations but exploding after cessation of hostilities, civilian, sequela
Y36.880A	Y36.880	Other war operations occurring after cessation of hostilities, military personnel, initial encounter
Y36.880D	Y36.880	Other war operations occurring after cessation of hostilities, military personnel, subsequent encounter
Y36.880S	Y36.880	Other war operations occurring after cessation of hostilities, military personnel, sequela
Y36.881A	Y36.881	Other war operations occurring after cessation of hostilities, civilian, initial encounter
Y36.881D	Y36.881	Other war operations occurring after cessation of hostilities, civilian, subsequent encounter
Y36.881S	Y36.881	Other war operations occurring after cessation of hostilities, civilian, sequela
Y36.890A	Y36.890	Unspecified war operations occurring after cessation of hostilities, military personnel, initial encounter
Y36.890D	Y36.890	Unspecified war operations occurring after cessation of hostilities, military personnel, subsequent encounter
Y36.890S	Y36.890	Unspecified war operations occurring after cessation of hostilities, military personnel, sequela
Y36.891A	Y36.891	Unspecified war operations occurring after cessation of hostilities, civilian, initial encounter
Y36.891D	Y36.891	Unspecified war operations occurring after cessation of hostilities, civilian, subsequent encounter
Y36.891S	Y36.891	Unspecified war operations occurring after cessation of hostilities, civilian, sequela
Y36.90XA	Y36.90	War operations, unspecified, initial encounter
Y36.90XD	Y36.90	War operations, unspecified, subsequent encounter
Y36.90XS	Y36.90	War operations, unspecified, sequela
Y36.91XA	Y36.91	War operations involving unspecified weapon of mass destruction [WMD], initial encounter
Y36.91XD	Y36.91	War operations involving unspecified weapon of mass destruction [WMD], subsequent encounter
Y36.91XS	Y36.91	War operations involving unspecified weapon of mass destruction [WMD], sequela
Y36.92XA	Y36.92	War operations involving friendly fire, initial encounter
Y36.92XD	Y36.92	War operations involving friendly fire, subsequent encounter
Y36.92XS	Y36.92	War operations involving friendly fire, sequela
Y37.000A	Y37.000	Military operations involving explosion of unspecified marine weapon, military personnel, initial encounter
Y37.000D	Y37.000	Military operations involving explosion of unspecified marine weapon, military personnel, subsequent encounter
Y37.000S	Y37.000	Military operations involving explosion of unspecified marine weapon, military personnel, sequela
Y37.001A	Y37.001	Military operations involving explosion of unspecified marine weapon, civilian, initial encounter
Y37.001D	Y37.001	Military operations involving explosion of unspecified marine weapon, civilian, subsequent encounter
Y37.001S	Y37.001	Military operations involving explosion of unspecified marine weapon, civilian, sequela
Y37.010A	Y37.010	Military operations involving explosion of depth-charge, military personnel, initial encounter
Y37.010D	Y37.010	Military operations involving explosion of depth-charge, military personnel, subsequent encounter
Y37.010S	Y37.010	Military operations involving explosion of depth-charge, military personnel, sequela
Y37.011A	Y37.011	Military operations involving explosion of depth-charge, civilian, initial encounter
Y37.011D	Y37.011	Military operations involving explosion of depth-charge, civilian, subsequent encounter
Y37.011S	Y37.011	Military operations involving explosion of depth-charge, civilian, sequela
Y37.020A	Y37.020	Military operations involving explosion of marine mine, military personnel, initial encounter
Y37.020D	Y37.020	Military operations involving explosion of marine mine, military personnel, subsequent encounter
Y37.020S	Y37.020	Military operations involving explosion of marine mine, military personnel, sequela
Y37.021A	Y37.021	Military operations involving explosion of marine mine, civilian, initial encounter
Y37.021D	Y37.021	Military operations involving explosion of marine mine, civilian, subsequent encounter
Y37.021S	Y37.021	Military operations involving explosion of marine mine, civilian, sequela
Y37.030A	Y37.030	Military operations involving explosion of sea-based artillery shell, military personnel, initial encounter
Y37.030D	Y37.030	Military operations involving explosion of sea-based artillery shell, military personnel, subsequent encounter
Y37.030S	Y37.030	Military operations involving explosion of sea-based artillery shell, military personnel, sequela
Y37.031A	Y37.031	Military operations involving explosion of sea-based artillery shell, civilian, initial encounter
Y37.031D	Y37.031	Military operations involving explosion of sea-based artillery shell, civilian, subsequent encounter
Y37.031S	Y37.031	Military operations involving explosion of sea-based artillery shell, civilian, sequela
Y37.040A	Y37.040	Military operations involving explosion of torpedo, military personnel, initial encounter
Y37.040D	Y37.040	Military operations involving explosion of torpedo, military personnel, subsequent encounter
Y37.040S	Y37.040	Military operations involving explosion of torpedo, military personnel, sequela
Y37.041A	Y37.041	Military operations involving explosion of torpedo, civilian, initial encounter
Y37.041D	Y37.041	Military operations involving explosion of torpedo, civilian, subsequent encounter
Y37.041S	Y37.041	Military operations involving explosion of torpedo, civilian, sequela
Y37.050A	Y37.050	Military operations involving accidental detonation of onboard marine weapons, military personnel, initial encounter
Y37.050D	Y37.050	Military operations involving accidental detonation of onboard marine weapons, military personnel, subsequent encounter
Y37.050S	Y37.050	Military operations involving accidental detonation of onboard marine weapons, military personnel, sequela
Y37.051A	Y37.051	Military operations involving accidental detonation of onboard marine weapons, civilian, initial encounter
Y37.051D	Y37.051	Military operations involving accidental detonation of onboard marine weapons, civilian, subsequent encounter
Y37.051S	Y37.051	Military operations involving accidental detonation of onboard marine weapons, civilian, sequela
Y37.090A	Y37.090	Military operations involving explosion of other marine weapons, military personnel, initial encounter
Y37.090D	Y37.090	Military operations involving explosion of other marine weapons, military personnel, subsequent encounter
Y37.090S	Y37.090	Military operations involving explosion of other marine weapons, military personnel, sequela
Y37.091A	Y37.091	Military operations involving explosion of other marine weapons, civilian, initial encounter
Y37.091D	Y37.091	Military operations involving explosion of other marine weapons, civilian, subsequent encounter
Y37.091S	Y37.091	Military operations involving explosion of other marine weapons, civilian, sequela
Y37.100A	Y37.100	Military operations involving unspecified destruction of aircraft, military personnel, initial encounter
Y37.100D	Y37.100	Military operations involving unspecified destruction of aircraft, military personnel, subsequent encounter
Y37.100S	Y37.100	Military operations involving unspecified destruction of aircraft, military personnel, sequela
Y37.101A	Y37.101	Military operations involving unspecified destruction of aircraft, civilian, initial encounter
Y37.101D	Y37.101	Military operations involving unspecified destruction of aircraft, civilian, subsequent encounter
Y37.101S	Y37.101	Military operations involving unspecified destruction of aircraft, civilian, sequela
Y37.110A	Y37.110	Military operations involving destruction of aircraft due to enemy fire or explosives, military personnel, initial encounter
Y37.110D	Y37.110	Military operations involving destruction of aircraft due to enemy fire or explosives, military personnel, subsequent encounter
Y37.110S	Y37.110	Military operations involving destruction of aircraft due to enemy fire or explosives, military personnel, sequela
Y37.111A	Y37.111	Military operations involving destruction of aircraft due to enemy fire or explosives, civilian, initial encounter
Y37.111D	Y37.111	Military operations involving destruction of aircraft due to enemy fire or explosives, civilian, subsequent encounter
Y37.111S	Y37.111	Military operations involving destruction of aircraft due to enemy fire or explosives, civilian, sequela
Y37.120A	Y37.120	Military operations involving destruction of aircraft due to collision with other aircraft, military personnel, initial encounter
Y37.120D	Y37.120	Military operations involving destruction of aircraft due to collision with other aircraft, military personnel, subsequent encounter
Y37.120S	Y37.120	Military operations involving destruction of aircraft due to collision with other aircraft, military personnel, sequela
Y37.121A	Y37.121	Military operations involving destruction of aircraft due to collision with other aircraft, civilian, initial encounter
Y37.121D	Y37.121	Military operations involving destruction of aircraft due to collision with other aircraft, civilian, subsequent encounter
Y37.121S	Y37.121	Military operations involving destruction of aircraft due to collision with other aircraft, civilian, sequela
Y37.130A	Y37.130	Military operations involving destruction of aircraft due to onboard fire, military personnel, initial encounter
Y37.130D	Y37.130	Military operations involving destruction of aircraft due to onboard fire, military personnel, subsequent encounter
Y37.130S	Y37.130	Military operations involving destruction of aircraft due to onboard fire, military personnel, sequela
Y37.131A	Y37.131	Military operations involving destruction of aircraft due to onboard fire, civilian, initial encounter
Y37.131D	Y37.131	Military operations involving destruction of aircraft due to onboard fire, civilian, subsequent encounter
Y37.131S	Y37.131	Military operations involving destruction of aircraft due to onboard fire, civilian, sequela
Y37.140A	Y37.140	Military operations involving destruction of aircraft due to accidental detonation of onboard munitions and explosives, military personnel, initial encounter
Y37.140D	Y37.140	Military operations involving destruction of aircraft due to accidental detonation of onboard munitions and explosives, military personnel, subsequent encounter
Y37.140S	Y37.140	Military operations involving destruction of aircraft due to accidental detonation of onboard munitions and explosives, military personnel, sequela
Y37.141A	Y37.141	Military operations involving destruction of aircraft due to accidental detonation of onboard munitions and explosives, civilian, initial encounter
Y37.141D	Y37.141	Military operations involving destruction of aircraft due to accidental detonation of onboard munitions and explosives, civilian, subsequent encounter
Y37.141S	Y37.141	Military operations involving destruction of aircraft due to accidental detonation of onboard munitions and explosives, civilian, sequela
Y37.190A	Y37.190	Military operations involving other destruction of aircraft, military personnel, initial encounter
Y37.190D	Y37.190	Military operations involving other destruction of aircraft, military personnel, subsequent encounter
Y37.190S	Y37.190	Military operations involving other destruction of aircraft, military personnel, sequela
Y37.191A	Y37.191	Military operations involving other destruction of aircraft, civilian, initial encounter
Y37.191D	Y37.191	Military operations involving other destruction of aircraft, civilian, subsequent encounter
Y37.191S	Y37.191	Military operations involving other destruction of aircraft, civilian, sequela
Y37.200A	Y37.200	Military operations involving unspecified explosion and fragments, military personnel, initial encounter
Y37.200D	Y37.200	Military operations involving unspecified explosion and fragments, military personnel, subsequent encounter
Y37.200S	Y37.200	Military operations involving unspecified explosion and fragments, military personnel, sequela
Y37.201A	Y37.201	Military operations involving unspecified explosion and fragments, civilian, initial encounter
Y37.201D	Y37.201	Military operations involving unspecified explosion and fragments, civilian, subsequent encounter
Y37.201S	Y37.201	Military operations involving unspecified explosion and fragments, civilian, sequela
Y37.210A	Y37.210	Military operations involving explosion of aerial bomb, military personnel, initial encounter
Y37.210D	Y37.210	Military operations involving explosion of aerial bomb, military personnel, subsequent encounter
Y37.210S	Y37.210	Military operations involving explosion of aerial bomb, military personnel, sequela
Y37.211A	Y37.211	Military operations involving explosion of aerial bomb, civilian, initial encounter
Y37.211D	Y37.211	Military operations involving explosion of aerial bomb, civilian, subsequent encounter
Y37.211S	Y37.211	Military operations involving explosion of aerial bomb, civilian, sequela
Y37.220A	Y37.220	Military operations involving explosion of guided missile, military personnel, initial encounter
Y37.220D	Y37.220	Military operations involving explosion of guided missile, military personnel, subsequent encounter
Y37.220S	Y37.220	Military operations involving explosion of guided missile, military personnel, sequela
Y37.221A	Y37.221	Military operations involving explosion of guided missile, civilian, initial encounter
Y37.221D	Y37.221	Military operations involving explosion of guided missile, civilian, subsequent encounter
Y37.221S	Y37.221	Military operations involving explosion of guided missile, civilian, sequela
Y37.230A	Y37.230	Military operations involving explosion of improvised explosive device [IED], military personnel, initial encounter
Y37.230D	Y37.230	Military operations involving explosion of improvised explosive device [IED], military personnel, subsequent encounter
Y37.230S	Y37.230	Military operations involving explosion of improvised explosive device [IED], military personnel, sequela
Y37.231A	Y37.231	Military operations involving explosion of improvised explosive device [IED], civilian, initial encounter
Y37.231D	Y37.231	Military operations involving explosion of improvised explosive device [IED], civilian, subsequent encounter
Y37.231S	Y37.231	Military operations involving explosion of improvised explosive device [IED], civilian, sequela
Y37.240A	Y37.240	Military operations involving explosion due to accidental detonation and discharge of own munitions or munitions launch device, military personnel, initial encounter
Y37.240D	Y37.240	Military operations involving explosion due to accidental detonation and discharge of own munitions or munitions launch device, military personnel, subsequent encounter
Y37.240S	Y37.240	Military operations involving explosion due to accidental detonation and discharge of own munitions or munitions launch device, military personnel, sequela
Y37.241A	Y37.241	Military operations involving explosion due to accidental detonation and discharge of own munitions or munitions launch device, civilian, initial encounter
Y37.241D	Y37.241	Military operations involving explosion due to accidental detonation and discharge of own munitions or munitions launch device, civilian, subsequent encounter
Y37.241S	Y37.241	Military operations involving explosion due to accidental detonation and discharge of own munitions or munitions launch device, civilian, sequela
Y37.250A	Y37.250	Military operations involving fragments from munitions, military personnel, initial encounter
Y37.250D	Y37.250	Military operations involving fragments from munitions, military personnel, subsequent encounter
Y37.250S	Y37.250	Military operations involving fragments from munitions, military personnel, sequela
Y37.251A	Y37.251	Military operations involving fragments from munitions, civilian, initial encounter
Y37.251D	Y37.251	Military operations involving fragments from munitions, civilian, subsequent encounter
Y37.251S	Y37.251	Military operations involving fragments from munitions, civilian, sequela
Y37.260A	Y37.260	Military operations involving fragments of improvised explosive device [IED], military personnel, initial encounter
Y37.260D	Y37.260	Military operations involving fragments of improvised explosive device [IED], military personnel, subsequent encounter
Y37.260S	Y37.260	Military operations involving fragments of improvised explosive device [IED], military personnel, sequela
Y37.261A	Y37.261	Military operations involving fragments of improvised explosive device [IED], civilian, initial encounter
Y37.261D	Y37.261	Military operations involving fragments of improvised explosive device [IED], civilian, subsequent encounter
Y37.261S	Y37.261	Military operations involving fragments of improvised explosive device [IED], civilian, sequela
Y37.270A	Y37.270	Military operations involving fragments from weapons, military personnel, initial encounter
Y37.270D	Y37.270	Military operations involving fragments from weapons, military personnel, subsequent encounter
Y37.270S	Y37.270	Military operations involving fragments from weapons, military personnel, sequela
Y37.271A	Y37.271	Military operations involving fragments from weapons, civilian, initial encounter
Y37.271D	Y37.271	Military operations involving fragments from weapons, civilian, subsequent encounter
Y37.271S	Y37.271	Military operations involving fragments from weapons, civilian, sequela
Y37.290A	Y37.290	Military operations involving other explosions and fragments, military personnel, initial encounter
Y37.290D	Y37.290	Military operations involving other explosions and fragments, military personnel, subsequent encounter
Y37.290S	Y37.290	Military operations involving other explosions and fragments, military personnel, sequela
Y37.291A	Y37.291	Military operations involving other explosions and fragments, civilian, initial encounter
Y37.291D	Y37.291	Military operations involving other explosions and fragments, civilian, subsequent encounter
Y37.291S	Y37.291	Military operations involving other explosions and fragments, civilian, sequela
Y37.300A	Y37.300	Military operations involving unspecified fire, conflagration and hot substance, military personnel, initial encounter
Y37.300D	Y37.300	Military operations involving unspecified fire, conflagration and hot substance, military personnel, subsequent encounter
Y37.300S	Y37.300	Military operations involving unspecified fire, conflagration and hot substance, military personnel, sequela
Y37.301A	Y37.301	Military operations involving unspecified fire, conflagration and hot substance, civilian, initial encounter
Y37.301D	Y37.301	Military operations involving unspecified fire, conflagration and hot substance, civilian, subsequent encounter
Y37.301S	Y37.301	Military operations involving unspecified fire, conflagration and hot substance, civilian, sequela
Y37.310A	Y37.310	Military operations involving gasoline bomb, military personnel, initial encounter
Y37.310D	Y37.310	Military operations involving gasoline bomb, military personnel, subsequent encounter
Y37.310S	Y37.310	Military operations involving gasoline bomb, military personnel, sequela
Y37.311A	Y37.311	Military operations involving gasoline bomb, civilian, initial encounter
Y37.311D	Y37.311	Military operations involving gasoline bomb, civilian, subsequent encounter
Y37.311S	Y37.311	Military operations involving gasoline bomb, civilian, sequela
Y37.320A	Y37.320	Military operations involving incendiary bullet, military personnel, initial encounter
Y37.320D	Y37.320	Military operations involving incendiary bullet, military personnel, subsequent encounter
Y37.320S	Y37.320	Military operations involving incendiary bullet, military personnel, sequela
Y37.321A	Y37.321	Military operations involving incendiary bullet, civilian, initial encounter
Y37.321D	Y37.321	Military operations involving incendiary bullet, civilian, subsequent encounter
Y37.321S	Y37.321	Military operations involving incendiary bullet, civilian, sequela
Y37.330A	Y37.330	Military operations involving flamethrower, military personnel, initial encounter
Y37.330D	Y37.330	Military operations involving flamethrower, military personnel, subsequent encounter
Y37.330S	Y37.330	Military operations involving flamethrower, military personnel, sequela
Y37.331A	Y37.331	Military operations involving flamethrower, civilian, initial encounter
Y37.331D	Y37.331	Military operations involving flamethrower, civilian, subsequent encounter
Y37.331S	Y37.331	Military operations involving flamethrower, civilian, sequela
Y37.390A	Y37.390	Military operations involving other fires, conflagrations and hot substances, military personnel, initial encounter
Y37.390D	Y37.390	Military operations involving other fires, conflagrations and hot substances, military personnel, subsequent encounter
Y37.390S	Y37.390	Military operations involving other fires, conflagrations and hot substances, military personnel, sequela
Y37.391A	Y37.391	Military operations involving other fires, conflagrations and hot substances, civilian, initial encounter
Y37.391D	Y37.391	Military operations involving other fires, conflagrations and hot substances, civilian, subsequent encounter
Y37.391S	Y37.391	Military operations involving other fires, conflagrations and hot substances, civilian, sequela
Y37.410A	Y37.410	Military operations involving rubber bullets, military personnel, initial encounter
Y37.410D	Y37.410	Military operations involving rubber bullets, military personnel, subsequent encounter
Y37.410S	Y37.410	Military operations involving rubber bullets, military personnel, sequela
Y37.411A	Y37.411	Military operations involving rubber bullets, civilian, initial encounter
Y37.411D	Y37.411	Military operations involving rubber bullets, civilian, subsequent encounter
Y37.411S	Y37.411	Military operations involving rubber bullets, civilian, sequela
Y37.420A	Y37.420	Military operations involving firearms pellets, military personnel, initial encounter
Y37.420D	Y37.420	Military operations involving firearms pellets, military personnel, subsequent encounter
Y37.420S	Y37.420	Military operations involving firearms pellets, military personnel, sequela
Y37.421A	Y37.421	Military operations involving firearms pellets, civilian, initial encounter
Y37.421D	Y37.421	Military operations involving firearms pellets, civilian, subsequent encounter
Y37.421S	Y37.421	Military operations involving firearms pellets, civilian, sequela
Y37.430A	Y37.430	Military operations involving other firearms discharge, military personnel, initial encounter
Y37.430D	Y37.430	Military operations involving other firearms discharge, military personnel, subsequent encounter
Y37.430S	Y37.430	Military operations involving other firearms discharge, military personnel, sequela
Y37.431A	Y37.431	Military operations involving other firearms discharge, civilian, initial encounter
Y37.431D	Y37.431	Military operations involving other firearms discharge, civilian, subsequent encounter
Y37.431S	Y37.431	Military operations involving other firearms discharge, civilian, sequela
Y37.440A	Y37.440	Military operations involving unarmed hand to hand combat, military personnel, initial encounter
Y37.440D	Y37.440	Military operations involving unarmed hand to hand combat, military personnel, subsequent encounter
Y37.440S	Y37.440	Military operations involving unarmed hand to hand combat, military personnel, sequela
Y37.441A	Y37.441	Military operations involving unarmed hand to hand combat, civilian, initial encounter
Y37.441D	Y37.441	Military operations involving unarmed hand to hand combat, civilian, subsequent encounter
Y37.441S	Y37.441	Military operations involving unarmed hand to hand combat, civilian, sequela
Y37.450A	Y37.450	Military operations involving combat using blunt or piercing object, military personnel, initial encounter
Y37.450D	Y37.450	Military operations involving combat using blunt or piercing object, military personnel, subsequent encounter
Y37.450S	Y37.450	Military operations involving combat using blunt or piercing object, military personnel, sequela
Y37.451A	Y37.451	Military operations involving combat using blunt or piercing object, civilian, initial encounter
Y37.451D	Y37.451	Military operations involving combat using blunt or piercing object, civilian, subsequent encounter
Y37.451S	Y37.451	Military operations involving combat using blunt or piercing object, civilian, sequela
Y37.460A	Y37.460	Military operations involving intentional restriction of air and airway, military personnel, initial encounter
Y37.460D	Y37.460	Military operations involving intentional restriction of air and airway, military personnel, subsequent encounter
Y37.460S	Y37.460	Military operations involving intentional restriction of air and airway, military personnel, sequela
Y37.461A	Y37.461	Military operations involving intentional restriction of air and airway, civilian, initial encounter
Y37.461D	Y37.461	Military operations involving intentional restriction of air and airway, civilian, subsequent encounter
Y37.461S	Y37.461	Military operations involving intentional restriction of air and airway, civilian, sequela
Y37.470A	Y37.470	Military operations involving unintentional restriction of air and airway, military personnel, initial encounter
Y37.470D	Y37.470	Military operations involving unintentional restriction of air and airway, military personnel, subsequent encounter
Y37.470S	Y37.470	Military operations involving unintentional restriction of air and airway, military personnel, sequela
Y37.471A	Y37.471	Military operations involving unintentional restriction of air and airway, civilian, initial encounter
Y37.471D	Y37.471	Military operations involving unintentional restriction of air and airway, civilian, subsequent encounter
Y37.471S	Y37.471	Military operations involving unintentional restriction of air and airway, civilian, sequela
Y37.490A	Y37.490	Military operations involving other forms of conventional warfare, military personnel, initial encounter
Y37.490D	Y37.490	Military operations involving other forms of conventional warfare, military personnel, subsequent encounter
Y37.490S	Y37.490	Military operations involving other forms of conventional warfare, military personnel, sequela
Y37.491A	Y37.491	Military operations involving other forms of conventional warfare, civilian, initial encounter
Y37.491D	Y37.491	Military operations involving other forms of conventional warfare, civilian, subsequent encounter
Y37.491S	Y37.491	Military operations involving other forms of conventional warfare, civilian, sequela
Y37.500A	Y37.500	Military operations involving unspecified effect of nuclear weapon, military personnel, initial encounter
Y37.500D	Y37.500	Military operations involving unspecified effect of nuclear weapon, military personnel, subsequent encounter
Y37.500S	Y37.500	Military operations involving unspecified effect of nuclear weapon, military personnel, sequela
Y37.501A	Y37.501	Military operations involving unspecified effect of nuclear weapon, civilian, initial encounter
Y37.501D	Y37.501	Military operations involving unspecified effect of nuclear weapon, civilian, subsequent encounter
Y37.501S	Y37.501	Military operations involving unspecified effect of nuclear weapon, civilian, sequela
Y37.510A	Y37.510	Military operations involving direct blast effect of nuclear weapon, military personnel, initial encounter
Y37.510D	Y37.510	Military operations involving direct blast effect of nuclear weapon, military personnel, subsequent encounter
Y37.510S	Y37.510	Military operations involving direct blast effect of nuclear weapon, military personnel, sequela
Y37.511A	Y37.511	Military operations involving direct blast effect of nuclear weapon, civilian, initial encounter
Y37.511D	Y37.511	Military operations involving direct blast effect of nuclear weapon, civilian, subsequent encounter
Y37.511S	Y37.511	Military operations involving direct blast effect of nuclear weapon, civilian, sequela
Y37.520A	Y37.520	Military operations involving indirect blast effect of nuclear weapon, military personnel, initial encounter
Y37.520D	Y37.520	Military operations involving indirect blast effect of nuclear weapon, military personnel, subsequent encounter
Y37.520S	Y37.520	Military operations involving indirect blast effect of nuclear weapon, military personnel, sequela
Y37.521A	Y37.521	Military operations involving indirect blast effect of nuclear weapon, civilian, initial encounter
Y37.521D	Y37.521	Military operations involving indirect blast effect of nuclear weapon, civilian, subsequent encounter
Y37.521S	Y37.521	Military operations involving indirect blast effect of nuclear weapon, civilian, sequela
Y37.530A	Y37.530	Military operations involving thermal radiation effect of nuclear weapon, military personnel, initial encounter
Y37.530D	Y37.530	Military operations involving thermal radiation effect of nuclear weapon, military personnel, subsequent encounter
Y37.530S	Y37.530	Military operations involving thermal radiation effect of nuclear weapon, military personnel, sequela
Y37.531A	Y37.531	Military operations involving thermal radiation effect of nuclear weapon, civilian, initial encounter
Y37.531D	Y37.531	Military operations involving thermal radiation effect of nuclear weapon, civilian, subsequent encounter
Y37.531S	Y37.531	Military operations involving thermal radiation effect of nuclear weapon, civilian, sequela
Y37.540A	Y37.540	Military operation involving nuclear radiation effects of nuclear weapon, military personnel, initial encounter
Y37.540D	Y37.540	Military operation involving nuclear radiation effects of nuclear weapon, military personnel, subsequent encounter
Y37.540S	Y37.540	Military operation involving nuclear radiation effects of nuclear weapon, military personnel, sequela
Y37.541A	Y37.541	Military operation involving nuclear radiation effects of nuclear weapon, civilian, initial encounter
Y37.541D	Y37.541	Military operation involving nuclear radiation effects of nuclear weapon, civilian, subsequent encounter
Y37.541S	Y37.541	Military operation involving nuclear radiation effects of nuclear weapon, civilian, sequela
Y37.590A	Y37.590	Military operation involving other effects of nuclear weapons, military personnel, initial encounter
Y37.590D	Y37.590	Military operation involving other effects of nuclear weapons, military personnel, subsequent encounter
Y37.590S	Y37.590	Military operation involving other effects of nuclear weapons, military personnel, sequela
Y37.591A	Y37.591	Military operation involving other effects of nuclear weapons, civilian, initial encounter
Y37.591D	Y37.591	Military operation involving other effects of nuclear weapons, civilian, subsequent encounter
Y37.591S	Y37.591	Military operation involving other effects of nuclear weapons, civilian, sequela
Y37.6X0A	Y37.6X0	Military operations involving biological weapons, military personnel, initial encounter
Y37.6X0D	Y37.6X0	Military operations involving biological weapons, military personnel, subsequent encounter
Y37.6X0S	Y37.6X0	Military operations involving biological weapons, military personnel, sequela
Y37.6X1A	Y37.6X1	Military operations involving biological weapons, civilian, initial encounter
Y37.6X1D	Y37.6X1	Military operations involving biological weapons, civilian, subsequent encounter
Y37.6X1S	Y37.6X1	Military operations involving biological weapons, civilian, sequela
Y37.7X0A	Y37.7X0	Military operations involving chemical weapons and other forms of unconventional warfare, military personnel, initial encounter
Y37.7X0D	Y37.7X0	Military operations involving chemical weapons and other forms of unconventional warfare, military personnel, subsequent encounter
Y37.7X0S	Y37.7X0	Military operations involving chemical weapons and other forms of unconventional warfare, military personnel, sequela
Y37.7X1A	Y37.7X1	Military operations involving chemical weapons and other forms of unconventional warfare, civilian, initial encounter
Y37.7X1D	Y37.7X1	Military operations involving chemical weapons and other forms of unconventional warfare, civilian, subsequent encounter
Y37.7X1S	Y37.7X1	Military operations involving chemical weapons and other forms of unconventional warfare, civilian, sequela
Y37.90XA	Y37.90	Military operations, unspecified, initial encounter
Y37.90XD	Y37.90	Military operations, unspecified, subsequent encounter
Y37.90XS	Y37.90	Military operations, unspecified, sequela
Y37.91XA	Y37.91	Military operations involving unspecified weapon of mass destruction [WMD], initial encounter
Y37.91XD	Y37.91	Military operations involving unspecified weapon of mass destruction [WMD], subsequent encounter
Y37.91XS	Y37.91	Military operations involving unspecified weapon of mass destruction [WMD], sequela
Y37.92XA	Y37.92	Military operations involving friendly fire, initial encounter
Y37.92XD	Y37.92	Military operations involving friendly fire, subsequent encounter
Y37.92XS	Y37.92	Military operations involving friendly fire, sequela
Y38.0X1A	Y38.0X1	Terrorism involving explosion of marine weapons, public safety official injured, initial encounter
Y38.0X1D	Y38.0X1	Terrorism involving explosion of marine weapons, public safety official injured, subsequent encounter
Y38.0X1S	Y38.0X1	Terrorism involving explosion of marine weapons, public safety official injured, sequela
Y38.0X2A	Y38.0X2	Terrorism involving explosion of marine weapons, civilian injured, initial encounter
Y38.0X2D	Y38.0X2	Terrorism involving explosion of marine weapons, civilian injured, subsequent encounter
Y38.0X2S	Y38.0X2	Terrorism involving explosion of marine weapons, civilian injured, sequela
Y38.0X3A	Y38.0X3	Terrorism involving explosion of marine weapons, terrorist injured, initial encounter
Y38.0X3D	Y38.0X3	Terrorism involving explosion of marine weapons, terrorist injured, subsequent encounter
Y38.0X3S	Y38.0X3	Terrorism involving explosion of marine weapons, terrorist injured, sequela
Y38.1X1A	Y38.1X1	Terrorism involving destruction of aircraft, public safety official injured, initial encounter
Y38.1X1D	Y38.1X1	Terrorism involving destruction of aircraft, public safety official injured, subsequent encounter
Y38.1X1S	Y38.1X1	Terrorism involving destruction of aircraft, public safety official injured, sequela
Y38.1X2A	Y38.1X2	Terrorism involving destruction of aircraft, civilian injured, initial encounter
Y38.1X2D	Y38.1X2	Terrorism involving destruction of aircraft, civilian injured, subsequent encounter
Y38.1X2S	Y38.1X2	Terrorism involving destruction of aircraft, civilian injured, sequela
Y38.1X3A	Y38.1X3	Terrorism involving destruction of aircraft, terrorist injured, initial encounter
Y38.1X3D	Y38.1X3	Terrorism involving destruction of aircraft, terrorist injured, subsequent encounter
Y38.1X3S	Y38.1X3	Terrorism involving destruction of aircraft, terrorist injured, sequela
Y38.2X1A	Y38.2X1	Terrorism involving other explosions and fragments, public safety official injured, initial encounter
Y38.2X1D	Y38.2X1	Terrorism involving other explosions and fragments, public safety official injured, subsequent encounter
Y38.2X1S	Y38.2X1	Terrorism involving other explosions and fragments, public safety official injured, sequela
Y38.2X2A	Y38.2X2	Terrorism involving other explosions and fragments, civilian injured, initial encounter
Y38.2X2D	Y38.2X2	Terrorism involving other explosions and fragments, civilian injured, subsequent encounter
Y38.2X2S	Y38.2X2	Terrorism involving other explosions and fragments, civilian injured, sequela
Y38.2X3A	Y38.2X3	Terrorism involving other explosions and fragments, terrorist injured, initial encounter
Y38.2X3D	Y38.2X3	Terrorism involving other explosions and fragments, terrorist injured, subsequent encounter
Y38.2X3S	Y38.2X3	Terrorism involving other explosions and fragments, terrorist injured, sequela
Y38.3X1A	Y38.3X1	Terrorism involving fires, conflagration and hot substances, public safety official injured, initial encounter
Y38.3X1D	Y38.3X1	Terrorism involving fires, conflagration and hot substances, public safety official injured, subsequent encounter
Y38.3X1S	Y38.3X1	Terrorism involving fires, conflagration and hot substances, public safety official injured, sequela
Y38.3X2A	Y38.3X2	Terrorism involving fires, conflagration and hot substances, civilian injured, initial encounter
Y38.3X2D	Y38.3X2	Terrorism involving fires, conflagration and hot substances, civilian injured, subsequent encounter
Y38.3X2S	Y38.3X2	Terrorism involving fires, conflagration and hot substances, civilian injured, sequela
Y38.3X3A	Y38.3X3	Terrorism involving fires, conflagration and hot substances, terrorist injured, initial encounter
Y38.3X3D	Y38.3X3	Terrorism involving fires, conflagration and hot substances, terrorist injured, subsequent encounter
Y38.3X3S	Y38.3X3	Terrorism involving fires, conflagration and hot substances, terrorist injured, sequela
Y38.4X1A	Y38.4X1	Terrorism involving firearms, public safety official injured, initial encounter
Y38.4X1D	Y38.4X1	Terrorism involving firearms, public safety official injured, subsequent encounter
Y38.4X1S	Y38.4X1	Terrorism involving firearms, public safety official injured, sequela
Y38.4X2A	Y38.4X2	Terrorism involving firearms, civilian injured, initial encounter
Y38.4X2D	Y38.4X2	Terrorism involving firearms, civilian injured, subsequent encounter
Y38.4X2S	Y38.4X2	Terrorism involving firearms, civilian injured, sequela
Y38.4X3A	Y38.4X3	Terrorism involving firearms, terrorist injured, initial encounter
Y38.4X3D	Y38.4X3	Terrorism involving firearms, terrorist injured, subsequent encounter
Y38.4X3S	Y38.4X3	Terrorism involving firearms, terrorist injured, sequela
Y38.5X1A	Y38.5X1	Terrorism involving nuclear weapons, public safety official injured, initial encounter
Y38.5X1D	Y38.5X1	Terrorism involving nuclear weapons, public safety official injured, subsequent encounter
Y38.5X1S	Y38.5X1	Terrorism involving nuclear weapons, public safety official injured, sequela
Y38.5X2A	Y38.5X2	Terrorism involving nuclear weapons, civilian injured, initial encounter
Y38.5X2D	Y38.5X2	Terrorism involving nuclear weapons, civilian injured, subsequent encounter
Y38.5X2S	Y38.5X2	Terrorism involving nuclear weapons, civilian injured, sequela
Y38.5X3A	Y38.5X3	Terrorism involving nuclear weapons, terrorist injured, initial encounter
Y38.5X3D	Y38.5X3	Terrorism involving nuclear weapons, terrorist injured, subsequent encounter
Y38.5X3S	Y38.5X3	Terrorism involving nuclear weapons, terrorist injured, sequela
Y38.6X1A	Y38.6X1	Terrorism involving biological weapons, public safety official injured, initial encounter
Y38.6X1D	Y38.6X1	Terrorism involving biological weapons, public safety official injured, subsequent encounter
Y38.6X1S	Y38.6X1	Terrorism involving biological weapons, public safety official injured, sequela
Y38.6X2A	Y38.6X2	Terrorism involving biological weapons, civilian injured, initial encounter
Y38.6X2D	Y38.6X2	Terrorism involving biological weapons, civilian injured, subsequent encounter
Y38.6X2S	Y38.6X2	Terrorism involving biological weapons, civilian injured, sequela
Y38.6X3A	Y38.6X3	Terrorism involving biological weapons, terrorist injured, initial encounter
Y38.6X3D	Y38.6X3	Terrorism involving biological weapons, terrorist injured, subsequent encounter
Y38.6X3S	Y38.6X3	Terrorism involving biological weapons, terrorist injured, sequela
Y38.7X1A	Y38.7X1	Terrorism involving chemical weapons, public safety official injured, initial encounter
Y38.7X1D	Y38.7X1	Terrorism involving chemical weapons, public safety official injured, subsequent encounter
Y38.7X1S	Y38.7X1	Terrorism involving chemical weapons, public safety official injured, sequela
Y38.7X2A	Y38.7X2	Terrorism involving chemical weapons, civilian injured, initial encounter
Y38.7X2D	Y38.7X2	Terrorism involving chemical weapons, civilian injured, subsequent encounter
Y38.7X2S	Y38.7X2	Terrorism involving chemical weapons, civilian injured, sequela
Y38.7X3A	Y38.7X3	Terrorism involving chemical weapons, terrorist injured, initial encounter
Y38.7X3D	Y38.7X3	Terrorism involving chemical weapons, terrorist injured, subsequent encounter
Y38.7X3S	Y38.7X3	Terrorism involving chemical weapons, terrorist injured, sequela
Y38.80XA	Y38.80	Terrorism involving unspecified means, initial encounter
Y38.80XD	Y38.80	Terrorism involving unspecified means, subsequent encounter
Y38.80XS	Y38.80	Terrorism involving unspecified means, sequela
Y38.811A	Y38.811	Terrorism involving suicide bomber, public safety official injured, initial encounter
Y38.811D	Y38.811	Terrorism involving suicide bomber, public safety official injured, subsequent encounter
Y38.811S	Y38.811	Terrorism involving suicide bomber, public safety official injured, sequela
Y38.812A	Y38.812	Terrorism involving suicide bomber, civilian injured, initial encounter
Y38.812D	Y38.812	Terrorism involving suicide bomber, civilian injured, subsequent encounter
Y38.812S	Y38.812	Terrorism involving suicide bomber, civilian injured, sequela
Y38.891A	Y38.891	Terrorism involving other means, public safety official injured, initial encounter
Y38.891D	Y38.891	Terrorism involving other means, public safety official injured, subsequent encounter
Y38.891S	Y38.891	Terrorism involving other means, public safety official injured, sequela
Y38.892A	Y38.892	Terrorism involving other means, civilian injured, initial encounter
Y38.892D	Y38.892	Terrorism involving other means, civilian injured, subsequent encounter
Y38.892S	Y38.892	Terrorism involving other means, civilian injured, sequela
Y38.893A	Y38.893	Terrorism involving other means, terrorist injured, initial encounter
Y38.893D	Y38.893	Terrorism involving other means, terrorist injured, subsequent encounter
Y38.893S	Y38.893	Terrorism involving other means, terrorist injured, sequela
Y38.9X1A	Y38.9X1	Terrorism, secondary effects, public safety official injured, initial encounter
Y38.9X1D	Y38.9X1	Terrorism, secondary effects, public safety official injured, subsequent encounter
Y38.9X1S	Y38.9X1	Terrorism, secondary effects, public safety official injured, sequela
Y38.9X2A	Y38.9X2	Terrorism, secondary effects, civilian injured, initial encounter
Y38.9X2D	Y38.9X2	Terrorism, secondary effects, civilian injured, subsequent encounter
Y38.9X2S	Y38.9X2	Terrorism, secondary effects, civilian injured, sequela

### Sheet: Tree
ICD10_code	Parent	Description
2-Root		2-2025 ICD-10 Root
0-Root	2-Root	0-2025 ICD-10 Root
1-Root	2-Root	1-2025 ICD-10 Root
0-A00-B99	0-Root	0-Certain infectious and parasitic diseases
0-A00-A09	0-A00-B99	0-Intestinal infectious diseases
0-A00	0-A00-A09	0-Cholera
0-A00.0	0-A00	0-Cholera due to Vibrio cholerae 01, biovar cholerae
0-A00.1	0-A00	0-Cholera due to Vibrio cholerae 01, biovar eltor
0-A00.9	0-A00	0-Cholera, unspecified
0-A01	0-A00-A09	0-Typhoid and paratyphoid fevers
0-A01.0	0-A01	0-Typhoid fever
0-A01.00	0-A01.0	0-Typhoid fever, unspecified
0-A01.01	0-A01.0	0-Typhoid meningitis
0-A01.02	0-A01.0	0-Typhoid fever with heart involvement
0-A01.03	0-A01.0	0-Typhoid pneumonia
0-A01.04	0-A01.0	0-Typhoid arthritis
0-A01.05	0-A01.0	0-Typhoid osteomyelitis
0-A01.09	0-A01.0	0-Typhoid fever with other complications
0-A01.1	0-A01	0-Paratyphoid fever A
0-A01.2	0-A01	0-Paratyphoid fever B
0-A01.3	0-A01	0-Paratyphoid fever C
0-A01.4	0-A01	0-Paratyphoid fever, unspecified
0-A02	0-A00-A09	0-Other salmonella infections
0-A02.0	0-A02	0-Salmonella enteritis
0-A02.1	0-A02	0-Salmonella sepsis
0-A02.2	0-A02	0-Localized salmonella infections
0-A02.20	0-A02.2	0-Localized salmonella infection, unspecified
0-A02.21	0-A02.2	0-Salmonella meningitis
0-A02.22	0-A02.2	0-Salmonella pneumonia
0-A02.23	0-A02.2	0-Salmonella arthritis
0-A02.24	0-A02.2	0-Salmonella osteomyelitis
0-A02.25	0-A02.2	0-Salmonella pyelonephritis
0-A02.29	0-A02.2	0-Salmonella with other localized infection
0-A02.8	0-A02	0-Other specified salmonella infections
0-A02.9	0-A02	0-Salmonella infection, unspecified
0-A03	0-A00-A09	0-Shigellosis
0-A03.0	0-A03	0-Shigellosis due to Shigella dysenteriae
0-A03.1	0-A03	0-Shigellosis due to Shigella flexneri
0-A03.2	0-A03	0-Shigellosis due to Shigella boydii
0-A03.3	0-A03	0-Shigellosis due to Shigella sonnei
0-A03.8	0-A03	0-Other shigellosis
0-A03.9	0-A03	0-Shigellosis, unspecified
0-A04	0-A00-A09	0-Other bacterial intestinal infections
0-A04.0	0-A04	0-Enteropathogenic Escherichia coli infection
0-A04.1	0-A04	0-Enterotoxigenic Escherichia coli infection
0-A04.2	0-A04	0-Enteroinvasive Escherichia coli infection
0-A04.3	0-A04	0-Enterohemorrhagic Escherichia coli infection
0-A04.4	0-A04	0-Other intestinal Escherichia coli infections
0-A04.5	0-A04	0-Campylobacter enteritis
0-A04.6	0-A04	0-Enteritis due to Yersinia enterocolitica
0-A04.7	0-A04	0-Enterocolitis due to Clostridium difficile
0-A04.71	0-A04.7	0-Enterocolitis due to Clostridium difficile, recurrent
0-A04.72	0-A04.7	0-Enterocolitis due to Clostridium difficile, not specified as recurrent
0-A04.8	0-A04	0-Other specified bacterial intestinal infections
0-A04.9	0-A04	0-Bacterial intestinal infection, unspecified
0-A05	0-A00-A09	0-Other bacterial foodborne intoxications, not elsewhere classified
0-A05.0	0-A05	0-Foodborne staphylococcal intoxication
0-A05.1	0-A05	0-Botulism food poisoning
0-A05.2	0-A05	0-Foodborne Clostridium perfringens [Clostridium welchii] intoxication
0-A05.3	0-A05	0-Foodborne Vibrio parahaemolyticus intoxication
0-A05.4	0-A05	0-Foodborne Bacillus cereus intoxication
0-A05.5	0-A05	0-Foodborne Vibrio vulnificus intoxication
0-A05.8	0-A05	0-Other specified bacterial foodborne intoxications
0-A05.9	0-A05	0-Bacterial foodborne intoxication, unspecified
0-A06	0-A00-A09	0-Amebiasis
0-A06.0	0-A06	0-Acute amebic dysentery
0-A06.1	0-A06	0-Chronic intestinal amebiasis
0-A06.2	0-A06	0-Amebic nondysenteric colitis
0-A06.3	0-A06	0-Ameboma of intestine
0-A06.4	0-A06	0-Amebic liver abscess
0-A06.5	0-A06	0-Amebic lung abscess
0-A06.6	0-A06	0-Amebic brain abscess
0-A06.7	0-A06	0-Cutaneous amebiasis
0-A06.8	0-A06	0-Amebic infection of other sites
0-A06.81	0-A06.8	0-Amebic cystitis
0-A06.82	0-A06.8	0-Other amebic genitourinary infections
0-A06.89	0-A06.8	0-Other amebic infections
0-A06.9	0-A06	0-Amebiasis, unspecified
0-A07	0-A00-A09	0-Other protozoal intestinal diseases
0-A07.0	0-A07	0-Balantidiasis
0-A07.1	0-A07	0-Giardiasis [lambliasis]
0-A07.2	0-A07	0-Cryptosporidiosis
0-A07.3	0-A07	0-Isosporiasis
0-A07.4	0-A07	0-Cyclosporiasis
0-A07.8	0-A07	0-Other specified protozoal intestinal diseases
0-A07.9	0-A07	0-Protozoal intestinal disease, unspecified
0-A08	0-A00-A09	0-Viral and other specified intestinal infections
0-A08.0	0-A08	0-Rotaviral enteritis
0-A08.1	0-A08	0-Acute gastroenteropathy due to Norwalk agent and other small round viruses
0-A08.11	0-A08.1	0-Acute gastroenteropathy due to Norwalk agent
0-A08.19	0-A08.1	0-Acute gastroenteropathy due to other small round viruses
0-A08.2	0-A08	0-Adenoviral enteritis
0-A08.3	0-A08	0-Other viral enteritis
0-A08.31	0-A08.3	0-Calicivirus enteritis
0-A08.32	0-A08.3	0-Astrovirus enteritis
0-A08.39	0-A08.3	0-Other viral enteritis
0-A08.4	0-A08	0-Viral intestinal infection, unspecified
0-A08.8	0-A08	0-Other specified intestinal infections
0-A09	0-A00-A09	0-Infectious gastroenteritis and colitis, unspecified
0-A15-A19	0-A00-B99	0-Tuberculosis
0-A15	0-A15-A19	0-Respiratory tuberculosis
0-A15.0	0-A15	0-Tuberculosis of lung
0-A15.4	0-A15	0-Tuberculosis of intrathoracic lymph nodes
0-A15.5	0-A15	0-Tuberculosis of larynx, trachea and bronchus
0-A15.6	0-A15	0-Tuberculous pleurisy
0-A15.7	0-A15	0-Primary respiratory tuberculosis
0-A15.8	0-A15	0-Other respiratory tuberculosis
0-A15.9	0-A15	0-Respiratory tuberculosis unspecified
0-A17	0-A15-A19	0-Tuberculosis of nervous system
0-A17.0	0-A17	0-Tuberculous meningitis
0-A17.1	0-A17	0-Meningeal tuberculoma
0-A17.8	0-A17	0-Other tuberculosis of nervous system
0-A17.81	0-A17.8	0-Tuberculoma of brain and spinal cord
0-A17.82	0-A17.8	0-Tuberculous meningoencephalitis
0-A17.83	0-A17.8	0-Tuberculous neuritis
0-A17.89	0-A17.8	0-Other tuberculosis of nervous system
0-A17.9	0-A17	0-Tuberculosis of nervous system, unspecified
0-A18	0-A15-A19	0-Tuberculosis of other organs
0-A18.0	0-A18	0-Tuberculosis of bones and joints
0-A18.01	0-A18.0	0-Tuberculosis of spine
0-A18.02	0-A18.0	0-Tuberculous arthritis of other joints
0-A18.03	0-A18.0	0-Tuberculosis of other bones
0-A18.09	0-A18.0	0-Other musculoskeletal tuberculosis
0-A18.1	0-A18	0-Tuberculosis of genitourinary system
0-A18.10	0-A18.1	0-Tuberculosis of genitourinary system, unspecified
0-A18.11	0-A18.1	0-Tuberculosis of kidney and ureter
0-A18.12	0-A18.1	0-Tuberculosis of bladder
0-A18.13	0-A18.1	0-Tuberculosis of other urinary organs
0-A18.14	0-A18.1	0-Tuberculosis of prostate
0-A18.15	0-A18.1	0-Tuberculosis of other male genital organs
0-A18.16	0-A18.1	0-Tuberculosis of cervix
0-A18.17	0-A18.1	0-Tuberculous female pelvic inflammatory disease
0-A18.18	0-A18.1	0-Tuberculosis of other female genital organs
0-A18.2	0-A18	0-Tuberculous peripheral lymphadenopathy
0-A18.3	0-A18	0-Tuberculosis of intestines, peritoneum and mesenteric glands
0-A18.31	0-A18.3	0-Tuberculous peritonitis
0-A18.32	0-A18.3	0-Tuberculous enteritis
0-A18.39	0-A18.3	0-Retroperitoneal tuberculosis
0-A18.4	0-A18	0-Tuberculosis of skin and subcutaneous tissue
0-A18.5	0-A18	0-Tuberculosis of eye
0-A18.50	0-A18.5	0-Tuberculosis of eye, unspecified
0-A18.51	0-A18.5	0-Tuberculous episcleritis
0-A18.52	0-A18.5	0-Tuberculous keratitis
0-A18.53	0-A18.5	0-Tuberculous chorioretinitis
0-A18.54	0-A18.5	0-Tuberculous iridocyclitis
0-A18.59	0-A18.5	0-Other tuberculosis of eye
0-A18.6	0-A18	0-Tuberculosis of (inner) (middle) ear
0-A18.7	0-A18	0-Tuberculosis of adrenal glands
0-A18.8	0-A18	0-Tuberculosis of other specified organs
0-A18.81	0-A18.8	0-Tuberculosis of thyroid gland
0-A18.82	0-A18.8	0-Tuberculosis of other endocrine glands
0-A18.83	0-A18.8	0-Tuberculosis of digestive tract organs, not elsewhere classified
0-A18.84	0-A18.8	0-Tuberculosis of heart
0-A18.85	0-A18.8	0-Tuberculosis of spleen
0-A18.89	0-A18.8	0-Tuberculosis of other sites
0-A19	0-A15-A19	0-Miliary tuberculosis
0-A19.0	0-A19	0-Acute miliary tuberculosis of a single specified site
0-A19.1	0-A19	0-Acute miliary tuberculosis of multiple sites
0-A19.2	0-A19	0-Acute miliary tuberculosis, unspecified
0-A19.8	0-A19	0-Other miliary tuberculosis
0-A19.9	0-A19	0-Miliary tuberculosis, unspecified
0-A20-A28	0-A00-B99	0-Certain zoonotic bacterial diseases
0-A20	0-A20-A28	0-Plague
0-A20.0	0-A20	0-Bubonic plague
0-A20.1	0-A20	0-Cellulocutaneous plague
0-A20.2	0-A20	0-Pneumonic plague
0-A20.3	0-A20	0-Plague meningitis
0-A20.7	0-A20	0-Septicemic plague
0-A20.8	0-A20	0-Other forms of plague
0-A20.9	0-A20	0-Plague, unspecified
0-A21	0-A20-A28	0-Tularemia
0-A21.0	0-A21	0-Ulceroglandular tularemia
0-A21.1	0-A21	0-Oculoglandular tularemia
0-A21.2	0-A21	0-Pulmonary tularemia
0-A21.3	0-A21	0-Gastrointestinal tularemia
0-A21.7	0-A21	0-Generalized tularemia
0-A21.8	0-A21	0-Other forms of tularemia
0-A21.9	0-A21	0-Tularemia, unspecified
0-A22	0-A20-A28	0-Anthrax
0-A22.0	0-A22	0-Cutaneous anthrax
0-A22.1	0-A22	0-Pulmonary anthrax
0-A22.2	0-A22	0-Gastrointestinal anthrax
0-A22.7	0-A22	0-Anthrax sepsis
0-A22.8	0-A22	0-Other forms of anthrax
0-A22.9	0-A22	0-Anthrax, unspecified
0-A23	0-A20-A28	0-Brucellosis
0-A23.0	0-A23	0-Brucellosis due to Brucella melitensis
0-A23.1	0-A23	0-Brucellosis due to Brucella abortus
0-A23.2	0-A23	0-Brucellosis due to Brucella suis
0-A23.3	0-A23	0-Brucellosis due to Brucella canis
0-A23.8	0-A23	0-Other brucellosis
0-A23.9	0-A23	0-Brucellosis, unspecified
0-A24	0-A20-A28	0-Glanders and melioidosis
0-A24.0	0-A24	0-Glanders
0-A24.1	0-A24	0-Acute and fulminating melioidosis
0-A24.2	0-A24	0-Subacute and chronic melioidosis
0-A24.3	0-A24	0-Other melioidosis
0-A24.9	0-A24	0-Melioidosis, unspecified
0-A25	0-A20-A28	0-Rat-bite fevers
0-A25.0	0-A25	0-Spirillosis
0-A25.1	0-A25	0-Streptobacillosis
0-A25.9	0-A25	0-Rat-bite fever, unspecified
0-A26	0-A20-A28	0-Erysipeloid
0-A26.0	0-A26	0-Cutaneous erysipeloid
0-A26.7	0-A26	0-Erysipelothrix sepsis
0-A26.8	0-A26	0-Other forms of erysipeloid
0-A26.9	0-A26	0-Erysipeloid, unspecified
0-A27	0-A20-A28	0-Leptospirosis
0-A27.0	0-A27	0-Leptospirosis icterohemorrhagica
0-A27.8	0-A27	0-Other forms of leptospirosis
0-A27.81	0-A27.8	0-Aseptic meningitis in leptospirosis
0-A27.89	0-A27.8	0-Other forms of leptospirosis
0-A27.9	0-A27	0-Leptospirosis, unspecified
0-A28	0-A20-A28	0-Other zoonotic bacterial diseases, not elsewhere classified
0-A28.0	0-A28	0-Pasteurellosis
0-A28.1	0-A28	0-Cat-scratch disease
0-A28.2	0-A28	0-Extraintestinal yersiniosis
0-A28.8	0-A28	0-Other specified zoonotic bacterial diseases, not elsewhere classified
0-A28.9	0-A28	0-Zoonotic bacterial disease, unspecified
0-A30-A49	0-A00-B99	0-Other bacterial diseases
0-A30	0-A30-A49	0-Leprosy [Hansen's disease]
0-A30.0	0-A30	0-Indeterminate leprosy
0-A30.1	0-A30	0-Tuberculoid leprosy
0-A30.2	0-A30	0-Borderline tuberculoid leprosy
0-A30.3	0-A30	0-Borderline leprosy
0-A30.4	0-A30	0-Borderline lepromatous leprosy
0-A30.5	0-A30	0-Lepromatous leprosy
0-A30.8	0-A30	0-Other forms of leprosy
0-A30.9	0-A30	0-Leprosy, unspecified
0-A31	0-A30-A49	0-Infection due to other mycobacteria
0-A31.0	0-A31	0-Pulmonary mycobacterial infection
0-A31.1	0-A31	0-Cutaneous mycobacterial infection
0-A31.2	0-A31	0-Disseminated mycobacterium avium-intracellulare complex (DMAC)
0-A31.8	0-A31	0-Other mycobacterial infections
0-A31.9	0-A31	0-Mycobacterial infection, unspecified
0-A32	0-A30-A49	0-Listeriosis
0-A32.0	0-A32	0-Cutaneous listeriosis
0-A32.1	0-A32	0-Listerial meningitis and meningoencephalitis
0-A32.11	0-A32.1	0-Listerial meningitis
0-A32.12	0-A32.1	0-Listerial meningoencephalitis
0-A32.7	0-A32	0-Listerial sepsis
0-A32.8	0-A32	0-Other forms of listeriosis
0-A32.81	0-A32.8	0-Oculoglandular listeriosis
0-A32.82	0-A32.8	0-Listerial endocarditis
0-A32.89	0-A32.8	0-Other forms of listeriosis
0-A32.9	0-A32	0-Listeriosis, unspecified
0-A33	0-A30-A49	0-Tetanus neonatorum
0-A34	0-A30-A49	0-Obstetrical tetanus
0-A35	0-A30-A49	0-Other tetanus
0-A36	0-A30-A49	0-Diphtheria
0-A36.0	0-A36	0-Pharyngeal diphtheria
0-A36.1	0-A36	0-Nasopharyngeal diphtheria
0-A36.2	0-A36	0-Laryngeal diphtheria
0-A36.3	0-A36	0-Cutaneous diphtheria
0-A36.8	0-A36	0-Other diphtheria
0-A36.81	0-A36.8	0-Diphtheritic cardiomyopathy
0-A36.82	0-A36.8	0-Diphtheritic radiculomyelitis
0-A36.83	0-A36.8	0-Diphtheritic polyneuritis
0-A36.84	0-A36.8	0-Diphtheritic tubulo-interstitial nephropathy
0-A36.85	0-A36.8	0-Diphtheritic cystitis
0-A36.86	0-A36.8	0-Diphtheritic conjunctivitis
0-A36.89	0-A36.8	0-Other diphtheritic complications
0-A36.9	0-A36	0-Diphtheria, unspecified
0-A37	0-A30-A49	0-Whooping cough
0-A37.0	0-A37	0-Whooping cough due to Bordetella pertussis
0-A37.00	0-A37.0	0-Whooping cough due to Bordetella pertussis without pneumonia
0-A37.01	0-A37.0	0-Whooping cough due to Bordetella pertussis with pneumonia
0-A37.1	0-A37	0-Whooping cough due to Bordetella parapertussis
0-A37.10	0-A37.1	0-Whooping cough due to Bordetella parapertussis without pneumonia
0-A37.11	0-A37.1	0-Whooping cough due to Bordetella parapertussis with pneumonia
0-A37.8	0-A37	0-Whooping cough due to other Bordetella species
0-A37.80	0-A37.8	0-Whooping cough due to other Bordetella species without pneumonia
0-A37.81	0-A37.8	0-Whooping cough due to other Bordetella species with pneumonia
0-A37.9	0-A37	0-Whooping cough, unspecified species
0-A37.90	0-A37.9	0-Whooping cough, unspecified species without pneumonia
0-A37.91	0-A37.9	0-Whooping cough, unspecified species with pneumonia
0-A38	0-A30-A49	0-Scarlet fever
0-A38.0	0-A38	0-Scarlet fever with otitis media
0-A38.1	0-A38	0-Scarlet fever with myocarditis
0-A38.8	0-A38	0-Scarlet fever with other complications
0-A38.9	0-A38	0-Scarlet fever, uncomplicated
0-A39	0-A30-A49	0-Meningococcal infection
0-A39.0	0-A39	0-Meningococcal meningitis
0-A39.1	0-A39	0-Waterhouse-Friderichsen syndrome
0-A39.2	0-A39	0-Acute meningococcemia
0-A39.3	0-A39	0-Chronic meningococcemia
0-A39.4	0-A39	0-Meningococcemia, unspecified
0-A39.5	0-A39	0-Meningococcal heart disease
0-A39.50	0-A39.5	0-Meningococcal carditis, unspecified
0-A39.51	0-A39.5	0-Meningococcal endocarditis
0-A39.52	0-A39.5	0-Meningococcal myocarditis
0-A39.53	0-A39.5	0-Meningococcal pericarditis
0-A39.8	0-A39	0-Other meningococcal infections
0-A39.81	0-A39.8	0-Meningococcal encephalitis
0-A39.82	0-A39.8	0-Meningococcal retrobulbar neuritis
0-A39.83	0-A39.8	0-Meningococcal arthritis
0-A39.84	0-A39.8	0-Postmeningococcal arthritis
0-A39.89	0-A39.8	0-Other meningococcal infections
0-A39.9	0-A39	0-Meningococcal infection, unspecified
0-A40	0-A30-A49	0-Streptococcal sepsis
0-A40.0	0-A40	0-Sepsis due to streptococcus, group A
0-A40.1	0-A40	0-Sepsis due to streptococcus, group B
0-A40.3	0-A40	0-Sepsis due to Streptococcus pneumoniae
0-A40.8	0-A40	0-Other streptococcal sepsis
0-A40.9	0-A40	0-Streptococcal sepsis, unspecified
0-A41	0-A30-A49	0-Other sepsis
0-A41.0	0-A41	0-Sepsis due to Staphylococcus aureus
0-A41.01	0-A41.0	0-Sepsis due to Methicillin susceptible Staphylococcus aureus
0-A41.02	0-A41.0	0-Sepsis due to Methicillin resistant Staphylococcus aureus
0-A41.1	0-A41	0-Sepsis due to other specified staphylococcus
0-A41.2	0-A41	0-Sepsis due to unspecified staphylococcus
0-A41.3	0-A41	0-Sepsis due to Hemophilus influenzae
0-A41.4	0-A41	0-Sepsis due to anaerobes
0-A41.5	0-A41	0-Sepsis due to other Gram-negative organisms
0-A41.50	0-A41.5	0-Gram-negative sepsis, unspecified
0-A41.51	0-A41.5	0-Sepsis due to Escherichia coli [E. coli]
0-A41.52	0-A41.5	0-Sepsis due to Pseudomonas
0-A41.53	0-A41.5	0-Sepsis due to Serratia
0-A41.54	0-A41.5	0-Sepsis due to Acinetobacter baumannii
0-A41.59	0-A41.5	0-Other Gram-negative sepsis
0-A41.8	0-A41	0-Other specified sepsis
0-A41.81	0-A41.8	0-Sepsis due to Enterococcus
0-A41.89	0-A41.8	0-Other specified sepsis
0-A41.9	0-A41	0-Sepsis, unspecified organism
0-A42	0-A30-A49	0-Actinomycosis
0-A42.0	0-A42	0-Pulmonary actinomycosis
0-A42.1	0-A42	0-Abdominal actinomycosis
0-A42.2	0-A42	0-Cervicofacial actinomycosis
0-A42.7	0-A42	0-Actinomycotic sepsis
0-A42.8	0-A42	0-Other forms of actinomycosis
0-A42.81	0-A42.8	0-Actinomycotic meningitis
0-A42.82	0-A42.8	0-Actinomycotic encephalitis
0-A42.89	0-A42.8	0-Other forms of actinomycosis
0-A42.9	0-A42	0-Actinomycosis, unspecified
0-A43	0-A30-A49	0-Nocardiosis
0-A43.0	0-A43	0-Pulmonary nocardiosis
0-A43.1	0-A43	0-Cutaneous nocardiosis
0-A43.8	0-A43	0-Other forms of nocardiosis
0-A43.9	0-A43	0-Nocardiosis, unspecified
0-A44	0-A30-A49	0-Bartonellosis
0-A44.0	0-A44	0-Systemic bartonellosis
0-A44.1	0-A44	0-Cutaneous and mucocutaneous bartonellosis
0-A44.8	0-A44	0-Other forms of bartonellosis
0-A44.9	0-A44	0-Bartonellosis, unspecified
0-A46	0-A30-A49	0-Erysipelas
0-A48	0-A30-A49	0-Other bacterial diseases, not elsewhere classified
0-A48.0	0-A48	0-Gas gangrene
0-A48.1	0-A48	0-Legionnaires' disease
0-A48.2	0-A48	0-Nonpneumonic Legionnaires' disease [Pontiac fever]
0-A48.3	0-A48	0-Toxic shock syndrome
0-A48.4	0-A48	0-Brazilian purpuric fever
0-A48.5	0-A48	0-Other specified botulism
0-A48.51	0-A48.5	0-Infant botulism
0-A48.52	0-A48.5	0-Wound botulism
0-A48.8	0-A48	0-Other specified bacterial diseases
0-A49	0-A30-A49	0-Bacterial infection of unspecified site
0-A49.0	0-A49	0-Staphylococcal infection, unspecified site
0-A49.01	0-A49.0	0-Methicillin susceptible Staphylococcus aureus infection, unspecified site
0-A49.02	0-A49.0	0-Methicillin resistant Staphylococcus aureus infection, unspecified site
0-A49.1	0-A49	0-Streptococcal infection, unspecified site
0-A49.2	0-A49	0-Hemophilus influenzae infection, unspecified site
0-A49.3	0-A49	0-Mycoplasma infection, unspecified site
0-A49.8	0-A49	0-Other bacterial infections of unspecified site
0-A49.9	0-A49	0-Bacterial infection, unspecified
0-A50-A64	0-A00-B99	0-Infections with a predominantly sexual mode of transmission
0-A50	0-A50-A64	0-Congenital syphilis
0-A50.0	0-A50	0-Early congenital syphilis, symptomatic
0-A50.01	0-A50.0	0-Early congenital syphilitic oculopathy
0-A50.02	0-A50.0	0-Early congenital syphilitic osteochondropathy
0-A50.03	0-A50.0	0-Early congenital syphilitic pharyngitis
0-A50.04	0-A50.0	0-Early congenital syphilitic pneumonia
0-A50.05	0-A50.0	0-Early congenital syphilitic rhinitis
0-A50.06	0-A50.0	0-Early cutaneous congenital syphilis
0-A50.07	0-A50.0	0-Early mucocutaneous congenital syphilis
0-A50.08	0-A50.0	0-Early visceral congenital syphilis
0-A50.09	0-A50.0	0-Other early congenital syphilis, symptomatic
0-A50.1	0-A50	0-Early congenital syphilis, latent
0-A50.2	0-A50	0-Early congenital syphilis, unspecified
0-A50.3	0-A50	0-Late congenital syphilitic oculopathy
0-A50.30	0-A50.3	0-Late congenital syphilitic oculopathy, unspecified
0-A50.31	0-A50.3	0-Late congenital syphilitic interstitial keratitis
0-A50.32	0-A50.3	0-Late congenital syphilitic chorioretinitis
0-A50.39	0-A50.3	0-Other late congenital syphilitic oculopathy
0-A50.4	0-A50	0-Late congenital neurosyphilis [juvenile neurosyphilis]
0-A50.40	0-A50.4	0-Late congenital neurosyphilis, unspecified
0-A50.41	0-A50.4	0-Late congenital syphilitic meningitis
0-A50.42	0-A50.4	0-Late congenital syphilitic encephalitis
0-A50.43	0-A50.4	0-Late congenital syphilitic polyneuropathy
0-A50.44	0-A50.4	0-Late congenital syphilitic optic nerve atrophy
0-A50.45	0-A50.4	0-Juvenile general paresis
0-A50.49	0-A50.4	0-Other late congenital neurosyphilis
0-A50.5	0-A50	0-Other late congenital syphilis, symptomatic
0-A50.51	0-A50.5	0-Clutton's joints
0-A50.52	0-A50.5	0-Hutchinson's teeth
0-A50.53	0-A50.5	0-Hutchinson's triad
0-A50.54	0-A50.5	0-Late congenital cardiovascular syphilis
0-A50.55	0-A50.5	0-Late congenital syphilitic arthropathy
0-A50.56	0-A50.5	0-Late congenital syphilitic osteochondropathy
0-A50.57	0-A50.5	0-Syphilitic saddle nose
0-A50.59	0-A50.5	0-Other late congenital syphilis, symptomatic
0-A50.6	0-A50	0-Late congenital syphilis, latent
0-A50.7	0-A50	0-Late congenital syphilis, unspecified
0-A50.9	0-A50	0-Congenital syphilis, unspecified
0-A51	0-A50-A64	0-Early syphilis
0-A51.0	0-A51	0-Primary genital syphilis
0-A51.1	0-A51	0-Primary anal syphilis
0-A51.2	0-A51	0-Primary syphilis of other sites
0-A51.3	0-A51	0-Secondary syphilis of skin and mucous membranes
0-A51.31	0-A51.3	0-Condyloma latum
0-A51.32	0-A51.3	0-Syphilitic alopecia
0-A51.39	0-A51.3	0-Other secondary syphilis of skin
0-A51.4	0-A51	0-Other secondary syphilis
0-A51.41	0-A51.4	0-Secondary syphilitic meningitis
0-A51.42	0-A51.4	0-Secondary syphilitic female pelvic disease
0-A51.43	0-A51.4	0-Secondary syphilitic oculopathy
0-A51.44	0-A51.4	0-Secondary syphilitic nephritis
0-A51.45	0-A51.4	0-Secondary syphilitic hepatitis
0-A51.46	0-A51.4	0-Secondary syphilitic osteopathy
0-A51.49	0-A51.4	0-Other secondary syphilitic conditions
0-A51.5	0-A51	0-Early syphilis, latent
0-A51.9	0-A51	0-Early syphilis, unspecified
0-A52	0-A50-A64	0-Late syphilis
0-A52.0	0-A52	0-Cardiovascular and cerebrovascular syphilis
0-A52.00	0-A52.0	0-Cardiovascular syphilis, unspecified
0-A52.01	0-A52.0	0-Syphilitic aneurysm of aorta
0-A52.02	0-A52.0	0-Syphilitic aortitis
0-A52.03	0-A52.0	0-Syphilitic endocarditis
0-A52.04	0-A52.0	0-Syphilitic cerebral arteritis
0-A52.05	0-A52.0	0-Other cerebrovascular syphilis
0-A52.06	0-A52.0	0-Other syphilitic heart involvement
0-A52.09	0-A52.0	0-Other cardiovascular syphilis
0-A52.1	0-A52	0-Symptomatic neurosyphilis
0-A52.10	0-A52.1	0-Symptomatic neurosyphilis, unspecified
0-A52.11	0-A52.1	0-Tabes dorsalis
0-A52.12	0-A52.1	0-Other cerebrospinal syphilis
0-A52.13	0-A52.1	0-Late syphilitic meningitis
0-A52.14	0-A52.1	0-Late syphilitic encephalitis
0-A52.15	0-A52.1	0-Late syphilitic neuropathy
0-A52.16	0-A52.1	0-CharcÃ´t's arthropathy (tabetic)
0-A52.17	0-A52.1	0-General paresis
0-A52.19	0-A52.1	0-Other symptomatic neurosyphilis
0-A52.2	0-A52	0-Asymptomatic neurosyphilis
0-A52.3	0-A52	0-Neurosyphilis, unspecified
0-A52.7	0-A52	0-Other symptomatic late syphilis
0-A52.71	0-A52.7	0-Late syphilitic oculopathy
0-A52.72	0-A52.7	0-Syphilis of lung and bronchus
0-A52.73	0-A52.7	0-Symptomatic late syphilis of other respiratory organs
0-A52.74	0-A52.7	0-Syphilis of liver and other viscera
0-A52.75	0-A52.7	0-Syphilis of kidney and ureter
0-A52.76	0-A52.7	0-Other genitourinary symptomatic late syphilis
0-A52.77	0-A52.7	0-Syphilis of bone and joint
0-A52.78	0-A52.7	0-Syphilis of other musculoskeletal tissue
0-A52.79	0-A52.7	0-Other symptomatic late syphilis
0-A52.8	0-A52	0-Late syphilis, latent
0-A52.9	0-A52	0-Late syphilis, unspecified
0-A53	0-A50-A64	0-Other and unspecified syphilis
0-A53.0	0-A53	0-Latent syphilis, unspecified as early or late
0-A53.9	0-A53	0-Syphilis, unspecified
0-A54	0-A50-A64	0-Gonococcal infection
0-A54.0	0-A54	0-Gonococcal infection of lower genitourinary tract without periurethral or accessory gland abscess
0-A54.00	0-A54.0	0-Gonococcal infection of lower genitourinary tract, unspecified
0-A54.01	0-A54.0	0-Gonococcal cystitis and urethritis, unspecified
0-A54.02	0-A54.0	0-Gonococcal vulvovaginitis, unspecified
0-A54.03	0-A54.0	0-Gonococcal cervicitis, unspecified
0-A54.09	0-A54.0	0-Other gonococcal infection of lower genitourinary tract
0-A54.1	0-A54	0-Gonococcal infection of lower genitourinary tract with periurethral and accessory gland abscess
0-A54.2	0-A54	0-Gonococcal pelviperitonitis and other gonococcal genitourinary infection
0-A54.21	0-A54.2	0-Gonococcal infection of kidney and ureter
0-A54.22	0-A54.2	0-Gonococcal prostatitis
0-A54.23	0-A54.2	0-Gonococcal infection of other male genital organs
0-A54.24	0-A54.2	0-Gonococcal female pelvic inflammatory disease
0-A54.29	0-A54.2	0-Other gonococcal genitourinary infections
0-A54.3	0-A54	0-Gonococcal infection of eye
0-A54.30	0-A54.3	0-Gonococcal infection of eye, unspecified
0-A54.31	0-A54.3	0-Gonococcal conjunctivitis
0-A54.32	0-A54.3	0-Gonococcal iridocyclitis
0-A54.33	0-A54.3	0-Gonococcal keratitis
0-A54.39	0-A54.3	0-Other gonococcal eye infection
0-A54.4	0-A54	0-Gonococcal infection of musculoskeletal system
0-A54.40	0-A54.4	0-Gonococcal infection of musculoskeletal system, unspecified
0-A54.41	0-A54.4	0-Gonococcal spondylopathy
0-A54.42	0-A54.4	0-Gonococcal arthritis
0-A54.43	0-A54.4	0-Gonococcal osteomyelitis
0-A54.49	0-A54.4	0-Gonococcal infection of other musculoskeletal tissue
0-A54.5	0-A54	0-Gonococcal pharyngitis
0-A54.6	0-A54	0-Gonococcal infection of anus and rectum
0-A54.8	0-A54	0-Other gonococcal infections
0-A54.81	0-A54.8	0-Gonococcal meningitis
0-A54.82	0-A54.8	0-Gonococcal brain abscess
0-A54.83	0-A54.8	0-Gonococcal heart infection
0-A54.84	0-A54.8	0-Gonococcal pneumonia
0-A54.85	0-A54.8	0-Gonococcal peritonitis
0-A54.86	0-A54.8	0-Gonococcal sepsis
0-A54.89	0-A54.8	0-Other gonococcal infections
0-A54.9	0-A54	0-Gonococcal infection, unspecified
0-A55	0-A50-A64	0-Chlamydial lymphogranuloma (venereum)
0-A56	0-A50-A64	0-Other sexually transmitted chlamydial diseases
0-A56.0	0-A56	0-Chlamydial infection of lower genitourinary tract
0-A56.00	0-A56.0	0-Chlamydial infection of lower genitourinary tract, unspecified
0-A56.01	0-A56.0	0-Chlamydial cystitis and urethritis
0-A56.02	0-A56.0	0-Chlamydial vulvovaginitis
0-A56.09	0-A56.0	0-Other chlamydial infection of lower genitourinary tract
0-A56.1	0-A56	0-Chlamydial infection of pelviperitoneum and other genitourinary organs
0-A56.11	0-A56.1	0-Chlamydial female pelvic inflammatory disease
0-A56.19	0-A56.1	0-Other chlamydial genitourinary infection
0-A56.2	0-A56	0-Chlamydial infection of genitourinary tract, unspecified
0-A56.3	0-A56	0-Chlamydial infection of anus and rectum
0-A56.4	0-A56	0-Chlamydial infection of pharynx
0-A56.8	0-A56	0-Sexually transmitted chlamydial infection of other sites
0-A57	0-A50-A64	0-Chancroid
0-A58	0-A50-A64	0-Granuloma inguinale
0-A59	0-A50-A64	0-Trichomoniasis
0-A59.0	0-A59	0-Urogenital trichomoniasis
0-A59.00	0-A59.0	0-Urogenital trichomoniasis, unspecified
0-A59.01	0-A59.0	0-Trichomonal vulvovaginitis
0-A59.02	0-A59.0	0-Trichomonal prostatitis
0-A59.03	0-A59.0	0-Trichomonal cystitis and urethritis
0-A59.09	0-A59.0	0-Other urogenital trichomoniasis
0-A59.8	0-A59	0-Trichomoniasis of other sites
0-A59.9	0-A59	0-Trichomoniasis, unspecified
0-A60	0-A50-A64	0-Anogenital herpesviral [herpes simplex] infections
0-A60.0	0-A60	0-Herpesviral infection of genitalia and urogenital tract
0-A60.00	0-A60.0	0-Herpesviral infection of urogenital system, unspecified
0-A60.01	0-A60.0	0-Herpesviral infection of penis
0-A60.02	0-A60.0	0-Herpesviral infection of other male genital organs
0-A60.03	0-A60.0	0-Herpesviral cervicitis
0-A60.04	0-A60.0	0-Herpesviral vulvovaginitis
0-A60.09	0-A60.0	0-Herpesviral infection of other urogenital tract
0-A60.1	0-A60	0-Herpesviral infection of perianal skin and rectum
0-A60.9	0-A60	0-Anogenital herpesviral infection, unspecified
0-A63	0-A50-A64	0-Other predominantly sexually transmitted diseases, not elsewhere classified
0-A63.0	0-A63	0-Anogenital (venereal) warts
0-A63.8	0-A63	0-Other specified predominantly sexually transmitted diseases
0-A64	0-A50-A64	0-Unspecified sexually transmitted disease
0-A65-A69	0-A00-B99	0-Other spirochetal diseases
0-A65	0-A65-A69	0-Nonvenereal syphilis
0-A66	0-A65-A69	0-Yaws
0-A66.0	0-A66	0-Initial lesions of yaws
0-A66.1	0-A66	0-Multiple papillomata and wet crab yaws
0-A66.2	0-A66	0-Other early skin lesions of yaws
0-A66.3	0-A66	0-Hyperkeratosis of yaws
0-A66.4	0-A66	0-Gummata and ulcers of yaws
0-A66.5	0-A66	0-Gangosa
0-A66.6	0-A66	0-Bone and joint lesions of yaws
0-A66.7	0-A66	0-Other manifestations of yaws
0-A66.8	0-A66	0-Latent yaws
0-A66.9	0-A66	0-Yaws, unspecified
0-A67	0-A65-A69	0-Pinta [carate]
0-A67.0	0-A67	0-Primary lesions of pinta
0-A67.1	0-A67	0-Intermediate lesions of pinta
0-A67.2	0-A67	0-Late lesions of pinta
0-A67.3	0-A67	0-Mixed lesions of pinta
0-A67.9	0-A67	0-Pinta, unspecified
0-A68	0-A65-A69	0-Relapsing fevers
0-A68.0	0-A68	0-Louse-borne relapsing fever
0-A68.1	0-A68	0-Tick-borne relapsing fever
0-A68.9	0-A68	0-Relapsing fever, unspecified
0-A69	0-A65-A69	0-Other spirochetal infections
0-A69.0	0-A69	0-Necrotizing ulcerative stomatitis
0-A69.1	0-A69	0-Other Vincent's infections
0-A69.2	0-A69	0-Lyme disease
0-A69.20	0-A69.2	0-Lyme disease, unspecified
0-A69.21	0-A69.2	0-Meningitis due to Lyme disease
0-A69.22	0-A69.2	0-Other neurologic disorders in Lyme disease
0-A69.23	0-A69.2	0-Arthritis due to Lyme disease
0-A69.29	0-A69.2	0-Other conditions associated with Lyme disease
0-A69.8	0-A69	0-Other specified spirochetal infections
0-A69.9	0-A69	0-Spirochetal infection, unspecified
0-A70-A74	0-A00-B99	0-Other diseases caused by chlamydiae
0-A70	0-A70-A74	0-Chlamydia psittaci infections
0-A71	0-A70-A74	0-Trachoma
0-A71.0	0-A71	0-Initial stage of trachoma
0-A71.1	0-A71	0-Active stage of trachoma
0-A71.9	0-A71	0-Trachoma, unspecified
0-A74	0-A70-A74	0-Other diseases caused by chlamydiae
0-A74.0	0-A74	0-Chlamydial conjunctivitis
0-A74.8	0-A74	0-Other chlamydial diseases
0-A74.81	0-A74.8	0-Chlamydial peritonitis
0-A74.89	0-A74.8	0-Other chlamydial diseases
0-A74.9	0-A74	0-Chlamydial infection, unspecified
0-A75-A79	0-A00-B99	0-Rickettsioses
0-A75	0-A75-A79	0-Typhus fever
0-A75.0	0-A75	0-Epidemic louse-borne typhus fever due to Rickettsia prowazekii
0-A75.1	0-A75	0-Recrudescent typhus [Brill's disease]
0-A75.2	0-A75	0-Typhus fever due to Rickettsia typhi
0-A75.3	0-A75	0-Typhus fever due to Rickettsia tsutsugamushi
0-A75.9	0-A75	0-Typhus fever, unspecified
0-A77	0-A75-A79	0-Spotted fever [tick-borne rickettsioses]
0-A77.0	0-A77	0-Spotted fever due to Rickettsia rickettsii
0-A77.1	0-A77	0-Spotted fever due to Rickettsia conorii
0-A77.2	0-A77	0-Spotted fever due to Rickettsia siberica
0-A77.3	0-A77	0-Spotted fever due to Rickettsia australis
0-A77.4	0-A77	0-Ehrlichiosis
0-A77.40	0-A77.4	0-Ehrlichiosis, unspecified
0-A77.41	0-A77.4	0-Ehrlichiosis chaffeensis [E. chaffeensis]
0-A77.49	0-A77.4	0-Other ehrlichiosis
0-A77.8	0-A77	0-Other spotted fevers
0-A77.9	0-A77	0-Spotted fever, unspecified
0-A78	0-A75-A79	0-Q fever
0-A79	0-A75-A79	0-Other rickettsioses
0-A79.0	0-A79	0-Trench fever
0-A79.1	0-A79	0-Rickettsialpox due to Rickettsia akari
0-A79.8	0-A79	0-Other specified rickettsioses
0-A79.81	0-A79.8	0-Rickettsiosis due to Ehrlichia sennetsu
0-A79.82	0-A79.8	0-Anaplasmosis [A. phagocytophilum]
0-A79.89	0-A79.8	0-Other specified rickettsioses
0-A79.9	0-A79	0-Rickettsiosis, unspecified
0-A80-A89	0-A00-B99	0-Viral and prion infections of the central nervous system
0-A80	0-A80-A89	0-Acute poliomyelitis
0-A80.0	0-A80	0-Acute paralytic poliomyelitis, vaccine-associated
0-A80.1	0-A80	0-Acute paralytic poliomyelitis, wild virus, imported
0-A80.2	0-A80	0-Acute paralytic poliomyelitis, wild virus, indigenous
0-A80.3	0-A80	0-Acute paralytic poliomyelitis, other and unspecified
0-A80.30	0-A80.3	0-Acute paralytic poliomyelitis, unspecified
0-A80.39	0-A80.3	0-Other acute paralytic poliomyelitis
0-A80.4	0-A80	0-Acute nonparalytic poliomyelitis
0-A80.9	0-A80	0-Acute poliomyelitis, unspecified
0-A81	0-A80-A89	0-Atypical virus infections of central nervous system
0-A81.0	0-A81	0-Creutzfeldt-Jakob disease
0-A81.00	0-A81.0	0-Creutzfeldt-Jakob disease, unspecified
0-A81.01	0-A81.0	0-Variant Creutzfeldt-Jakob disease
0-A81.09	0-A81.0	0-Other Creutzfeldt-Jakob disease
0-A81.1	0-A81	0-Subacute sclerosing panencephalitis
0-A81.2	0-A81	0-Progressive multifocal leukoencephalopathy
0-A81.8	0-A81	0-Other atypical virus infections of central nervous system
0-A81.81	0-A81.8	0-Kuru
0-A81.82	0-A81.8	0-Gerstmann-StrÃ¤ussler-Scheinker syndrome
0-A81.83	0-A81.8	0-Fatal familial insomnia
0-A81.89	0-A81.8	0-Other atypical virus infections of central nervous system
0-A81.9	0-A81	0-Atypical virus infection of central nervous system, unspecified
0-A82	0-A80-A89	0-Rabies
0-A82.0	0-A82	0-Sylvatic rabies
0-A82.1	0-A82	0-Urban rabies
0-A82.9	0-A82	0-Rabies, unspecified
0-A83	0-A80-A89	0-Mosquito-borne viral encephalitis
0-A83.0	0-A83	0-Japanese encephalitis
0-A83.1	0-A83	0-Western equine encephalitis
0-A83.2	0-A83	0-Eastern equine encephalitis
0-A83.3	0-A83	0-St Louis encephalitis
0-A83.4	0-A83	0-Australian encephalitis
0-A83.5	0-A83	0-California encephalitis
0-A83.6	0-A83	0-Rocio virus disease
0-A83.8	0-A83	0-Other mosquito-borne viral encephalitis
0-A83.9	0-A83	0-Mosquito-borne viral encephalitis, unspecified
0-A84	0-A80-A89	0-Tick-borne viral encephalitis
0-A84.0	0-A84	0-Far Eastern tick-borne encephalitis [Russian spring-summer encephalitis]
0-A84.1	0-A84	0-Central European tick-borne encephalitis
0-A84.8	0-A84	0-Other tick-borne viral encephalitis
0-A84.81	0-A84.8	0-Powassan virus disease
0-A84.89	0-A84.8	0-Other tick-borne viral encephalitis
0-A84.9	0-A84	0-Tick-borne viral encephalitis, unspecified
0-A85	0-A80-A89	0-Other viral encephalitis, not elsewhere classified
0-A85.0	0-A85	0-Enteroviral encephalitis
0-A85.1	0-A85	0-Adenoviral encephalitis
0-A85.2	0-A85	0-Arthropod-borne viral encephalitis, unspecified
0-A85.8	0-A85	0-Other specified viral encephalitis
0-A86	0-A80-A89	0-Unspecified viral encephalitis
0-A87	0-A80-A89	0-Viral meningitis
0-A87.0	0-A87	0-Enteroviral meningitis
0-A87.1	0-A87	0-Adenoviral meningitis
0-A87.2	0-A87	0-Lymphocytic choriomeningitis
0-A87.8	0-A87	0-Other viral meningitis
0-A87.9	0-A87	0-Viral meningitis, unspecified
0-A88	0-A80-A89	0-Other viral infections of central nervous system, not elsewhere classified
0-A88.0	0-A88	0-Enteroviral exanthematous fever [Boston exanthem]
0-A88.1	0-A88	0-Epidemic vertigo
0-A88.8	0-A88	0-Other specified viral infections of central nervous system
0-A89	0-A80-A89	0-Unspecified viral infection of central nervous system
0-A90-A99	0-A00-B99	0-Arthropod-borne viral fevers and viral hemorrhagic fevers
0-A90	0-A90-A99	0-Dengue fever [classical dengue]
0-A91	0-A90-A99	0-Dengue hemorrhagic fever
0-A92	0-A90-A99	0-Other mosquito-borne viral fevers
0-A92.0	0-A92	0-Chikungunya virus disease
0-A92.1	0-A92	0-O'nyong-nyong fever
0-A92.2	0-A92	0-Venezuelan equine fever
0-A92.3	0-A92	0-West Nile virus infection
0-A92.30	0-A92.3	0-West Nile virus infection, unspecified
0-A92.31	0-A92.3	0-West Nile virus infection with encephalitis
0-A92.32	0-A92.3	0-West Nile virus infection with other neurologic manifestation
0-A92.39	0-A92.3	0-West Nile virus infection with other complications
0-A92.4	0-A92	0-Rift Valley fever
0-A92.5	0-A92	0-Zika virus disease
0-A92.8	0-A92	0-Other specified mosquito-borne viral fevers
0-A92.9	0-A92	0-Mosquito-borne viral fever, unspecified
0-A93	0-A90-A99	0-Other arthropod-borne viral fevers, not elsewhere classified
0-A93.0	0-A93	0-Oropouche virus disease
0-A93.1	0-A93	0-Sandfly fever
0-A93.2	0-A93	0-Colorado tick fever
0-A93.8	0-A93	0-Other specified arthropod-borne viral fevers
0-A94	0-A90-A99	0-Unspecified arthropod-borne viral fever
0-A95	0-A90-A99	0-Yellow fever
0-A95.0	0-A95	0-Sylvatic yellow fever
0-A95.1	0-A95	0-Urban yellow fever
0-A95.9	0-A95	0-Yellow fever, unspecified
0-A96	0-A90-A99	0-Arenaviral hemorrhagic fever
0-A96.0	0-A96	0-Junin hemorrhagic fever
0-A96.1	0-A96	0-Machupo hemorrhagic fever
0-A96.2	0-A96	0-Lassa fever
0-A96.8	0-A96	0-Other arenaviral hemorrhagic fevers
0-A96.9	0-A96	0-Arenaviral hemorrhagic fever, unspecified
0-A98	0-A90-A99	0-Other viral hemorrhagic fevers, not elsewhere classified
0-A98.0	0-A98	0-Crimean-Congo hemorrhagic fever
0-A98.1	0-A98	0-Omsk hemorrhagic fever
0-A98.2	0-A98	0-Kyasanur Forest disease
0-A98.3	0-A98	0-Marburg virus disease
0-A98.4	0-A98	0-Ebola virus disease
0-A98.5	0-A98	0-Hemorrhagic fever with renal syndrome
0-A98.8	0-A98	0-Other specified viral hemorrhagic fevers
0-A99	0-A90-A99	0-Unspecified viral hemorrhagic fever
0-B00-B09	0-A00-B99	0-Viral infections characterized by skin and mucous membrane lesions
0-B00	0-B00-B09	0-Herpesviral [herpes simplex] infections
0-B00.0	0-B00	0-Eczema herpeticum
0-B00.1	0-B00	0-Herpesviral vesicular dermatitis
0-B00.2	0-B00	0-Herpesviral gingivostomatitis and pharyngotonsillitis
0-B00.3	0-B00	0-Herpesviral meningitis
0-B00.4	0-B00	0-Herpesviral encephalitis
0-B00.5	0-B00	0-Herpesviral ocular disease
0-B00.50	0-B00.5	0-Herpesviral ocular disease, unspecified
0-B00.51	0-B00.5	0-Herpesviral iridocyclitis
0-B00.52	0-B00.5	0-Herpesviral keratitis
0-B00.53	0-B00.5	0-Herpesviral conjunctivitis
0-B00.59	0-B00.5	0-Other herpesviral disease of eye
0-B00.7	0-B00	0-Disseminated herpesviral disease
0-B00.8	0-B00	0-Other forms of herpesviral infections
0-B00.81	0-B00.8	0-Herpesviral hepatitis
0-B00.82	0-B00.8	0-Herpes simplex myelitis
0-B00.89	0-B00.8	0-Other herpesviral infection
0-B00.9	0-B00	0-Herpesviral infection, unspecified
0-B01	0-B00-B09	0-Varicella [chickenpox]
0-B01.0	0-B01	0-Varicella meningitis
0-B01.1	0-B01	0-Varicella encephalitis, myelitis and encephalomyelitis
0-B01.11	0-B01.1	0-Varicella encephalitis and encephalomyelitis
0-B01.12	0-B01.1	0-Varicella myelitis
0-B01.2	0-B01	0-Varicella pneumonia
0-B01.8	0-B01	0-Varicella with other complications
0-B01.81	0-B01.8	0-Varicella keratitis
0-B01.89	0-B01.8	0-Other varicella complications
0-B01.9	0-B01	0-Varicella without complication
0-B02	0-B00-B09	0-Zoster [herpes zoster]
0-B02.0	0-B02	0-Zoster encephalitis
0-B02.1	0-B02	0-Zoster meningitis
0-B02.2	0-B02	0-Zoster with other nervous system involvement
0-B02.21	0-B02.2	0-Postherpetic geniculate ganglionitis
0-B02.22	0-B02.2	0-Postherpetic trigeminal neuralgia
0-B02.23	0-B02.2	0-Postherpetic polyneuropathy
0-B02.24	0-B02.2	0-Postherpetic myelitis
0-B02.29	0-B02.2	0-Other postherpetic nervous system involvement
0-B02.3	0-B02	0-Zoster ocular disease
0-B02.30	0-B02.3	0-Zoster ocular disease, unspecified
0-B02.31	0-B02.3	0-Zoster conjunctivitis
0-B02.32	0-B02.3	0-Zoster iridocyclitis
0-B02.33	0-B02.3	0-Zoster keratitis
0-B02.34	0-B02.3	0-Zoster scleritis
0-B02.39	0-B02.3	0-Other herpes zoster eye disease
0-B02.7	0-B02	0-Disseminated zoster
0-B02.8	0-B02	0-Zoster with other complications
0-B02.9	0-B02	0-Zoster without complications
0-B03	0-B00-B09	0-Smallpox
0-B04	0-B00-B09	0-Monkeypox
0-B05	0-B00-B09	0-Measles
0-B05.0	0-B05	0-Measles complicated by encephalitis
0-B05.1	0-B05	0-Measles complicated by meningitis
0-B05.2	0-B05	0-Measles complicated by pneumonia
0-B05.3	0-B05	0-Measles complicated by otitis media
0-B05.4	0-B05	0-Measles with intestinal complications
0-B05.8	0-B05	0-Measles with other complications
0-B05.81	0-B05.8	0-Measles keratitis and keratoconjunctivitis
0-B05.89	0-B05.8	0-Other measles complications
0-B05.9	0-B05	0-Measles without complication
0-B06	0-B00-B09	0-Rubella [German measles]
0-B06.0	0-B06	0-Rubella with neurological complications
0-B06.00	0-B06.0	0-Rubella with neurological complication, unspecified
0-B06.01	0-B06.0	0-Rubella encephalitis
0-B06.02	0-B06.0	0-Rubella meningitis
0-B06.09	0-B06.0	0-Other neurological complications of rubella
0-B06.8	0-B06	0-Rubella with other complications
0-B06.81	0-B06.8	0-Rubella pneumonia
0-B06.82	0-B06.8	0-Rubella arthritis
0-B06.89	0-B06.8	0-Other rubella complications
0-B06.9	0-B06	0-Rubella without complication
0-B07	0-B00-B09	0-Viral warts
0-B07.0	0-B07	0-Plantar wart
0-B07.8	0-B07	0-Other viral warts
0-B07.9	0-B07	0-Viral wart, unspecified
0-B08	0-B00-B09	0-Other viral infections characterized by skin and mucous membrane lesions, not elsewhere classified
0-B08.0	0-B08	0-Other orthopoxvirus infections
0-B08.01	0-B08.0	0-Cowpox and vaccinia not from vaccine
0-B08.010	0-B08.01	0-Cowpox
0-B08.011	0-B08.01	0-Vaccinia not from vaccine
0-B08.02	0-B08.0	0-Orf virus disease
0-B08.03	0-B08.0	0-Pseudocowpox [milker's node]
0-B08.04	0-B08.0	0-Paravaccinia, unspecified
0-B08.09	0-B08.0	0-Other orthopoxvirus infections
0-B08.1	0-B08	0-Molluscum contagiosum
0-B08.2	0-B08	0-Exanthema subitum [sixth disease]
0-B08.20	0-B08.2	0-Exanthema subitum [sixth disease], unspecified
0-B08.21	0-B08.2	0-Exanthema subitum [sixth disease] due to human herpesvirus 6
0-B08.22	0-B08.2	0-Exanthema subitum [sixth disease] due to human herpesvirus 7
0-B08.3	0-B08	0-Erythema infectiosum [fifth disease]
0-B08.4	0-B08	0-Enteroviral vesicular stomatitis with exanthem
0-B08.5	0-B08	0-Enteroviral vesicular pharyngitis
0-B08.6	0-B08	0-Parapoxvirus infections
0-B08.60	0-B08.6	0-Parapoxvirus infection, unspecified
0-B08.61	0-B08.6	0-Bovine stomatitis
0-B08.62	0-B08.6	0-Sealpox
0-B08.69	0-B08.6	0-Other parapoxvirus infections
0-B08.7	0-B08	0-Yatapoxvirus infections
0-B08.70	0-B08.7	0-Yatapoxvirus infection, unspecified
0-B08.71	0-B08.7	0-Tanapox virus disease
0-B08.72	0-B08.7	0-Yaba pox virus disease
0-B08.79	0-B08.7	0-Other yatapoxvirus infections
0-B08.8	0-B08	0-Other specified viral infections characterized by skin and mucous membrane lesions
0-B09	0-B00-B09	0-Unspecified viral infection characterized by skin and mucous membrane lesions
0-B10-B10	0-A00-B99	0-Other human herpesviruses
0-B10	0-B10-B10	0-Other human herpesviruses
0-B10.0	0-B10	0-Other human herpesvirus encephalitis
0-B10.01	0-B10.0	0-Human herpesvirus 6 encephalitis
0-B10.09	0-B10.0	0-Other human herpesvirus encephalitis
0-B10.8	0-B10	0-Other human herpesvirus infection
0-B10.81	0-B10.8	0-Human herpesvirus 6 infection
0-B10.82	0-B10.8	0-Human herpesvirus 7 infection
0-B10.89	0-B10.8	0-Other human herpesvirus infection
0-B15-B19	0-A00-B99	0-Viral hepatitis
0-B15	0-B15-B19	0-Acute hepatitis A
0-B15.0	0-B15	0-Hepatitis A with hepatic coma
0-B15.9	0-B15	0-Hepatitis A without hepatic coma
0-B16	0-B15-B19	0-Acute hepatitis B
0-B16.0	0-B16	0-Acute hepatitis B with delta-agent with hepatic coma
0-B16.1	0-B16	0-Acute hepatitis B with delta-agent without hepatic coma
0-B16.2	0-B16	0-Acute hepatitis B without delta-agent with hepatic coma
0-B16.9	0-B16	0-Acute hepatitis B without delta-agent and without hepatic coma
0-B17	0-B15-B19	0-Other acute viral hepatitis
0-B17.0	0-B17	0-Acute delta-(super) infection of hepatitis B carrier
0-B17.1	0-B17	0-Acute hepatitis C
0-B17.10	0-B17.1	0-Acute hepatitis C without hepatic coma
0-B17.11	0-B17.1	0-Acute hepatitis C with hepatic coma
0-B17.2	0-B17	0-Acute hepatitis E
0-B17.8	0-B17	0-Other specified acute viral hepatitis
0-B17.9	0-B17	0-Acute viral hepatitis, unspecified
0-B18	0-B15-B19	0-Chronic viral hepatitis
0-B18.0	0-B18	0-Chronic viral hepatitis B with delta-agent
0-B18.1	0-B18	0-Chronic viral hepatitis B without delta-agent
0-B18.2	0-B18	0-Chronic viral hepatitis C
0-B18.8	0-B18	0-Other chronic viral hepatitis
0-B18.9	0-B18	0-Chronic viral hepatitis, unspecified
0-B19	0-B15-B19	0-Unspecified viral hepatitis
0-B19.0	0-B19	0-Unspecified viral hepatitis with hepatic coma
0-B19.1	0-B19	0-Unspecified viral hepatitis B
0-B19.10	0-B19.1	0-Unspecified viral hepatitis B without hepatic coma
0-B19.11	0-B19.1	0-Unspecified viral hepatitis B with hepatic coma
0-B19.2	0-B19	0-Unspecified viral hepatitis C
0-B19.20	0-B19.2	0-Unspecified viral hepatitis C without hepatic coma
0-B19.21	0-B19.2	0-Unspecified viral hepatitis C with hepatic coma
0-B19.9	0-B19	0-Unspecified viral hepatitis without hepatic coma
0-B20-B20	0-A00-B99	0-Human immunodeficiency virus [HIV] disease
0-B20	0-B20-B20	0-Human immunodeficiency virus [HIV] disease
0-B25-B34	0-A00-B99	0-Other viral diseases
0-B25	0-B25-B34	0-Cytomegaloviral disease
0-B25.0	0-B25	0-Cytomegaloviral pneumonitis
0-B25.1	0-B25	0-Cytomegaloviral hepatitis
0-B25.2	0-B25	0-Cytomegaloviral pancreatitis
0-B25.8	0-B25	0-Other cytomegaloviral diseases
0-B25.9	0-B25	0-Cytomegaloviral disease, unspecified
0-B26	0-B25-B34	0-Mumps
0-B26.0	0-B26	0-Mumps orchitis
0-B26.1	0-B26	0-Mumps meningitis
0-B26.2	0-B26	0-Mumps encephalitis
0-B26.3	0-B26	0-Mumps pancreatitis
0-B26.8	0-B26	0-Mumps with other complications
0-B26.81	0-B26.8	0-Mumps hepatitis
0-B26.82	0-B26.8	0-Mumps myocarditis
0-B26.83	0-B26.8	0-Mumps nephritis
0-B26.84	0-B26.8	0-Mumps polyneuropathy
0-B26.85	0-B26.8	0-Mumps arthritis
0-B26.89	0-B26.8	0-Other mumps complications
0-B26.9	0-B26	0-Mumps without complication
0-B27	0-B25-B34	0-Infectious mononucleosis
0-B27.0	0-B27	0-Gammaherpesviral mononucleosis
0-B27.00	0-B27.0	0-Gammaherpesviral mononucleosis without complication
0-B27.01	0-B27.0	0-Gammaherpesviral mononucleosis with polyneuropathy
0-B27.02	0-B27.0	0-Gammaherpesviral mononucleosis with meningitis
0-B27.09	0-B27.0	0-Gammaherpesviral mononucleosis with other complications
0-B27.1	0-B27	0-Cytomegaloviral mononucleosis
0-B27.10	0-B27.1	0-Cytomegaloviral mononucleosis without complications
0-B27.11	0-B27.1	0-Cytomegaloviral mononucleosis with polyneuropathy
0-B27.12	0-B27.1	0-Cytomegaloviral mononucleosis with meningitis
0-B27.19	0-B27.1	0-Cytomegaloviral mononucleosis with other complication
0-B27.8	0-B27	0-Other infectious mononucleosis
0-B27.80	0-B27.8	0-Other infectious mononucleosis without complication
0-B27.81	0-B27.8	0-Other infectious mononucleosis with polyneuropathy
0-B27.82	0-B27.8	0-Other infectious mononucleosis with meningitis
0-B27.89	0-B27.8	0-Other infectious mononucleosis with other complication
0-B27.9	0-B27	0-Infectious mononucleosis, unspecified
0-B27.90	0-B27.9	0-Infectious mononucleosis, unspecified without complication
0-B27.91	0-B27.9	0-Infectious mononucleosis, unspecified with polyneuropathy
0-B27.92	0-B27.9	0-Infectious mononucleosis, unspecified with meningitis
0-B27.99	0-B27.9	0-Infectious mononucleosis, unspecified with other complication
0-B30	0-B25-B34	0-Viral conjunctivitis
0-B30.0	0-B30	0-Keratoconjunctivitis due to adenovirus
0-B30.1	0-B30	0-Conjunctivitis due to adenovirus
0-B30.2	0-B30	0-Viral pharyngoconjunctivitis
0-B30.3	0-B30	0-Acute epidemic hemorrhagic conjunctivitis (enteroviral)
0-B30.8	0-B30	0-Other viral conjunctivitis
0-B30.9	0-B30	0-Viral conjunctivitis, unspecified
0-B33	0-B25-B34	0-Other viral diseases, not elsewhere classified
0-B33.0	0-B33	0-Epidemic myalgia
0-B33.1	0-B33	0-Ross River disease
0-B33.2	0-B33	0-Viral carditis
0-B33.20	0-B33.2	0-Viral carditis, unspecified
0-B33.21	0-B33.2	0-Viral endocarditis
0-B33.22	0-B33.2	0-Viral myocarditis
0-B33.23	0-B33.2	0-Viral pericarditis
0-B33.24	0-B33.2	0-Viral cardiomyopathy
0-B33.3	0-B33	0-Retrovirus infections, not elsewhere classified
0-B33.4	0-B33	0-Hantavirus (cardio)-pulmonary syndrome [HPS] [HCPS]
0-B33.8	0-B33	0-Other specified viral diseases
0-B34	0-B25-B34	0-Viral infection of unspecified site
0-B34.0	0-B34	0-Adenovirus infection, unspecified
0-B34.1	0-B34	0-Enterovirus infection, unspecified
0-B34.2	0-B34	0-Coronavirus infection, unspecified
0-B34.3	0-B34	0-Parvovirus infection, unspecified
0-B34.4	0-B34	0-Papovavirus infection, unspecified
0-B34.8	0-B34	0-Other viral infections of unspecified site
0-B34.9	0-B34	0-Viral infection, unspecified
0-B35-B49	0-A00-B99	0-Mycoses
0-B35	0-B35-B49	0-Dermatophytosis
0-B35.0	0-B35	0-Tinea barbae and tinea capitis
0-B35.1	0-B35	0-Tinea unguium
0-B35.2	0-B35	0-Tinea manuum
0-B35.3	0-B35	0-Tinea pedis
0-B35.4	0-B35	0-Tinea corporis
0-B35.5	0-B35	0-Tinea imbricata
0-B35.6	0-B35	0-Tinea cruris
0-B35.8	0-B35	0-Other dermatophytoses
0-B35.9	0-B35	0-Dermatophytosis, unspecified
0-B36	0-B35-B49	0-Other superficial mycoses
0-B36.0	0-B36	0-Pityriasis versicolor
0-B36.1	0-B36	0-Tinea nigra
0-B36.2	0-B36	0-White piedra
0-B36.3	0-B36	0-Black piedra
0-B36.8	0-B36	0-Other specified superficial mycoses
0-B36.9	0-B36	0-Superficial mycosis, unspecified
0-B37	0-B35-B49	0-Candidiasis
0-B37.0	0-B37	0-Candidal stomatitis
0-B37.1	0-B37	0-Pulmonary candidiasis
0-B37.2	0-B37	0-Candidiasis of skin and nail
0-B37.3	0-B37	0-Candidiasis of vulva and vagina
0-B37.31	0-B37.3	0-Acute candidiasis of vulva and vagina
0-B37.32	0-B37.3	0-Chronic candidiasis of vulva and vagina
0-B37.4	0-B37	0-Candidiasis of other urogenital sites
0-B37.41	0-B37.4	0-Candidal cystitis and urethritis
0-B37.42	0-B37.4	0-Candidal balanitis
0-B37.49	0-B37.4	0-Other urogenital candidiasis
0-B37.5	0-B37	0-Candidal meningitis
0-B37.6	0-B37	0-Candidal endocarditis
0-B37.7	0-B37	0-Candidal sepsis
0-B37.8	0-B37	0-Candidiasis of other sites
0-B37.81	0-B37.8	0-Candidal esophagitis
0-B37.82	0-B37.8	0-Candidal enteritis
0-B37.83	0-B37.8	0-Candidal cheilitis
0-B37.84	0-B37.8	0-Candidal otitis externa
0-B37.89	0-B37.8	0-Other sites of candidiasis
0-B37.9	0-B37	0-Candidiasis, unspecified
0-B38	0-B35-B49	0-Coccidioidomycosis
0-B38.0	0-B38	0-Acute pulmonary coccidioidomycosis
0-B38.1	0-B38	0-Chronic pulmonary coccidioidomycosis
0-B38.2	0-B38	0-Pulmonary coccidioidomycosis, unspecified
0-B38.3	0-B38	0-Cutaneous coccidioidomycosis
0-B38.4	0-B38	0-Coccidioidomycosis meningitis
0-B38.7	0-B38	0-Disseminated coccidioidomycosis
0-B38.8	0-B38	0-Other forms of coccidioidomycosis
0-B38.81	0-B38.8	0-Prostatic coccidioidomycosis
0-B38.89	0-B38.8	0-Other forms of coccidioidomycosis
0-B38.9	0-B38	0-Coccidioidomycosis, unspecified
0-B39	0-B35-B49	0-Histoplasmosis
0-B39.0	0-B39	0-Acute pulmonary histoplasmosis capsulati
0-B39.1	0-B39	0-Chronic pulmonary histoplasmosis capsulati
0-B39.2	0-B39	0-Pulmonary histoplasmosis capsulati, unspecified
0-B39.3	0-B39	0-Disseminated histoplasmosis capsulati
0-B39.4	0-B39	0-Histoplasmosis capsulati, unspecified
0-B39.5	0-B39	0-Histoplasmosis duboisii
0-B39.9	0-B39	0-Histoplasmosis, unspecified
0-B40	0-B35-B49	0-Blastomycosis
0-B40.0	0-B40	0-Acute pulmonary blastomycosis
0-B40.1	0-B40	0-Chronic pulmonary blastomycosis
0-B40.2	0-B40	0-Pulmonary blastomycosis, unspecified
0-B40.3	0-B40	0-Cutaneous blastomycosis
0-B40.7	0-B40	0-Disseminated blastomycosis
0-B40.8	0-B40	0-Other forms of blastomycosis
0-B40.81	0-B40.8	0-Blastomycotic meningoencephalitis
0-B40.89	0-B40.8	0-Other forms of blastomycosis
0-B40.9	0-B40	0-Blastomycosis, unspecified
0-B41	0-B35-B49	0-Paracoccidioidomycosis
0-B41.0	0-B41	0-Pulmonary paracoccidioidomycosis
0-B41.7	0-B41	0-Disseminated paracoccidioidomycosis
0-B41.8	0-B41	0-Other forms of paracoccidioidomycosis
0-B41.9	0-B41	0-Paracoccidioidomycosis, unspecified
0-B42	0-B35-B49	0-Sporotrichosis
0-B42.0	0-B42	0-Pulmonary sporotrichosis
0-B42.1	0-B42	0-Lymphocutaneous sporotrichosis
0-B42.7	0-B42	0-Disseminated sporotrichosis
0-B42.8	0-B42	0-Other forms of sporotrichosis
0-B42.81	0-B42.8	0-Cerebral sporotrichosis
0-B42.82	0-B42.8	0-Sporotrichosis arthritis
0-B42.89	0-B42.8	0-Other forms of sporotrichosis
0-B42.9	0-B42	0-Sporotrichosis, unspecified
0-B43	0-B35-B49	0-Chromomycosis and pheomycotic abscess
0-B43.0	0-B43	0-Cutaneous chromomycosis
0-B43.1	0-B43	0-Pheomycotic brain abscess
0-B43.2	0-B43	0-Subcutaneous pheomycotic abscess and cyst
0-B43.8	0-B43	0-Other forms of chromomycosis
0-B43.9	0-B43	0-Chromomycosis, unspecified
0-B44	0-B35-B49	0-Aspergillosis
0-B44.0	0-B44	0-Invasive pulmonary aspergillosis
0-B44.1	0-B44	0-Other pulmonary aspergillosis
0-B44.2	0-B44	0-Tonsillar aspergillosis
0-B44.7	0-B44	0-Disseminated aspergillosis
0-B44.8	0-B44	0-Other forms of aspergillosis
0-B44.81	0-B44.8	0-Allergic bronchopulmonary aspergillosis
0-B44.89	0-B44.8	0-Other forms of aspergillosis
0-B44.9	0-B44	0-Aspergillosis, unspecified
0-B45	0-B35-B49	0-Cryptococcosis
0-B45.0	0-B45	0-Pulmonary cryptococcosis
0-B45.1	0-B45	0-Cerebral cryptococcosis
0-B45.2	0-B45	0-Cutaneous cryptococcosis
0-B45.3	0-B45	0-Osseous cryptococcosis
0-B45.7	0-B45	0-Disseminated cryptococcosis
0-B45.8	0-B45	0-Other forms of cryptococcosis
0-B45.9	0-B45	0-Cryptococcosis, unspecified
0-B46	0-B35-B49	0-Zygomycosis
0-B46.0	0-B46	0-Pulmonary mucormycosis
0-B46.1	0-B46	0-Rhinocerebral mucormycosis
0-B46.2	0-B46	0-Gastrointestinal mucormycosis
0-B46.3	0-B46	0-Cutaneous mucormycosis
0-B46.4	0-B46	0-Disseminated mucormycosis
0-B46.5	0-B46	0-Mucormycosis, unspecified
0-B46.8	0-B46	0-Other zygomycoses
0-B46.9	0-B46	0-Zygomycosis, unspecified
0-B47	0-B35-B49	0-Mycetoma
0-B47.0	0-B47	0-Eumycetoma
0-B47.1	0-B47	0-Actinomycetoma
0-B47.9	0-B47	0-Mycetoma, unspecified
0-B48	0-B35-B49	0-Other mycoses, not elsewhere classified
0-B48.0	0-B48	0-Lobomycosis
0-B48.1	0-B48	0-Rhinosporidiosis
0-B48.2	0-B48	0-Allescheriasis
0-B48.3	0-B48	0-Geotrichosis
0-B48.4	0-B48	0-Penicillosis
0-B48.8	0-B48	0-Other specified mycoses
0-B49	0-B35-B49	0-Unspecified mycosis
0-B50-B64	0-A00-B99	0-Protozoal diseases
0-B50	0-B50-B64	0-Plasmodium falciparum malaria
0-B50.0	0-B50	0-Plasmodium falciparum malaria with cerebral complications
0-B50.8	0-B50	0-Other severe and complicated Plasmodium falciparum malaria
0-B50.9	0-B50	0-Plasmodium falciparum malaria, unspecified
0-B51	0-B50-B64	0-Plasmodium vivax malaria
0-B51.0	0-B51	0-Plasmodium vivax malaria with rupture of spleen
0-B51.8	0-B51	0-Plasmodium vivax malaria with other complications
0-B51.9	0-B51	0-Plasmodium vivax malaria without complication
0-B52	0-B50-B64	0-Plasmodium malariae malaria
0-B52.0	0-B52	0-Plasmodium malariae malaria with nephropathy
0-B52.8	0-B52	0-Plasmodium malariae malaria with other complications
0-B52.9	0-B52	0-Plasmodium malariae malaria without complication
0-B53	0-B50-B64	0-Other specified malaria
0-B53.0	0-B53	0-Plasmodium ovale malaria
0-B53.1	0-B53	0-Malaria due to simian plasmodia
0-B53.8	0-B53	0-Other malaria, not elsewhere classified
0-B54	0-B50-B64	0-Unspecified malaria
0-B55	0-B50-B64	0-Leishmaniasis
0-B55.0	0-B55	0-Visceral leishmaniasis
0-B55.1	0-B55	0-Cutaneous leishmaniasis
0-B55.2	0-B55	0-Mucocutaneous leishmaniasis
0-B55.9	0-B55	0-Leishmaniasis, unspecified
0-B56	0-B50-B64	0-African trypanosomiasis
0-B56.0	0-B56	0-Gambiense trypanosomiasis
0-B56.1	0-B56	0-Rhodesiense trypanosomiasis
0-B56.9	0-B56	0-African trypanosomiasis, unspecified
0-B57	0-B50-B64	0-Chagas' disease
0-B57.0	0-B57	0-Acute Chagas' disease with heart involvement
0-B57.1	0-B57	0-Acute Chagas' disease without heart involvement
0-B57.2	0-B57	0-Chagas' disease (chronic) with heart involvement
0-B57.3	0-B57	0-Chagas' disease (chronic) with digestive system involvement
0-B57.30	0-B57.3	0-Chagas' disease with digestive system involvement, unspecified
0-B57.31	0-B57.3	0-Megaesophagus in Chagas' disease
0-B57.32	0-B57.3	0-Megacolon in Chagas' disease
0-B57.39	0-B57.3	0-Other digestive system involvement in Chagas' disease
0-B57.4	0-B57	0-Chagas' disease (chronic) with nervous system involvement
0-B57.40	0-B57.4	0-Chagas' disease with nervous system involvement, unspecified
0-B57.41	0-B57.4	0-Meningitis in Chagas' disease
0-B57.42	0-B57.4	0-Meningoencephalitis in Chagas' disease
0-B57.49	0-B57.4	0-Other nervous system involvement in Chagas' disease
0-B57.5	0-B57	0-Chagas' disease (chronic) with other organ involvement
0-B58	0-B50-B64	0-Toxoplasmosis
0-B58.0	0-B58	0-Toxoplasma oculopathy
0-B58.00	0-B58.0	0-Toxoplasma oculopathy, unspecified
0-B58.01	0-B58.0	0-Toxoplasma chorioretinitis
0-B58.09	0-B58.0	0-Other toxoplasma oculopathy
0-B58.1	0-B58	0-Toxoplasma hepatitis
0-B58.2	0-B58	0-Toxoplasma meningoencephalitis
0-B58.3	0-B58	0-Pulmonary toxoplasmosis
0-B58.8	0-B58	0-Toxoplasmosis with other organ involvement
0-B58.81	0-B58.8	0-Toxoplasma myocarditis
0-B58.82	0-B58.8	0-Toxoplasma myositis
0-B58.83	0-B58.8	0-Toxoplasma tubulo-interstitial nephropathy
0-B58.89	0-B58.8	0-Toxoplasmosis with other organ involvement
0-B58.9	0-B58	0-Toxoplasmosis, unspecified
0-B59	0-B50-B64	0-Pneumocystosis
0-B60	0-B50-B64	0-Other protozoal diseases, not elsewhere classified
0-B60.0	0-B60	0-Babesiosis
0-B60.00	0-B60.0	0-Babesiosis, unspecified
0-B60.01	0-B60.0	0-Babesiosis due to Babesia microti
0-B60.02	0-B60.0	0-Babesiosis due to Babesia duncani
0-B60.03	0-B60.0	0-Babesiosis due to Babesia divergens
0-B60.09	0-B60.0	0-Other babesiosis
0-B60.1	0-B60	0-Acanthamebiasis
0-B60.10	0-B60.1	0-Acanthamebiasis, unspecified
0-B60.11	0-B60.1	0-Meningoencephalitis due to Acanthamoeba (culbertsoni)
0-B60.12	0-B60.1	0-Conjunctivitis due to Acanthamoeba
0-B60.13	0-B60.1	0-Keratoconjunctivitis due to Acanthamoeba
0-B60.19	0-B60.1	0-Other acanthamebic disease
0-B60.2	0-B60	0-Naegleriasis
0-B60.8	0-B60	0-Other specified protozoal diseases
0-B64	0-B50-B64	0-Unspecified protozoal disease
0-B65-B83	0-A00-B99	0-Helminthiases
0-B65	0-B65-B83	0-Schistosomiasis [bilharziasis]
0-B65.0	0-B65	0-Schistosomiasis due to Schistosoma haematobium [urinary schistosomiasis]
0-B65.1	0-B65	0-Schistosomiasis due to Schistosoma mansoni [intestinal schistosomiasis]
0-B65.2	0-B65	0-Schistosomiasis due to Schistosoma japonicum
0-B65.3	0-B65	0-Cercarial dermatitis
0-B65.8	0-B65	0-Other schistosomiasis
0-B65.9	0-B65	0-Schistosomiasis, unspecified
0-B66	0-B65-B83	0-Other fluke infections
0-B66.0	0-B66	0-Opisthorchiasis
0-B66.1	0-B66	0-Clonorchiasis
0-B66.2	0-B66	0-Dicroceliasis
0-B66.3	0-B66	0-Fascioliasis
0-B66.4	0-B66	0-Paragonimiasis
0-B66.5	0-B66	0-Fasciolopsiasis
0-B66.8	0-B66	0-Other specified fluke infections
0-B66.9	0-B66	0-Fluke infection, unspecified
0-B67	0-B65-B83	0-Echinococcosis
0-B67.0	0-B67	0-Echinococcus granulosus infection of liver
0-B67.1	0-B67	0-Echinococcus granulosus infection of lung
0-B67.2	0-B67	0-Echinococcus granulosus infection of bone
0-B67.3	0-B67	0-Echinococcus granulosus infection, other and multiple sites
0-B67.31	0-B67.3	0-Echinococcus granulosus infection, thyroid gland
0-B67.32	0-B67.3	0-Echinococcus granulosus infection, multiple sites
0-B67.39	0-B67.3	0-Echinococcus granulosus infection, other sites
0-B67.4	0-B67	0-Echinococcus granulosus infection, unspecified
0-B67.5	0-B67	0-Echinococcus multilocularis infection of liver
0-B67.6	0-B67	0-Echinococcus multilocularis infection, other and multiple sites
0-B67.61	0-B67.6	0-Echinococcus multilocularis infection, multiple sites
0-B67.69	0-B67.6	0-Echinococcus multilocularis infection, other sites
0-B67.7	0-B67	0-Echinococcus multilocularis infection, unspecified
0-B67.8	0-B67	0-Echinococcosis, unspecified, of liver
0-B67.9	0-B67	0-Echinococcosis, other and unspecified
0-B67.90	0-B67.9	0-Echinococcosis, unspecified
0-B67.99	0-B67.9	0-Other echinococcosis
0-B68	0-B65-B83	0-Taeniasis
0-B68.0	0-B68	0-Taenia solium taeniasis
0-B68.1	0-B68	0-Taenia saginata taeniasis
0-B68.9	0-B68	0-Taeniasis, unspecified
0-B69	0-B65-B83	0-Cysticercosis
0-B69.0	0-B69	0-Cysticercosis of central nervous system
0-B69.1	0-B69	0-Cysticercosis of eye
0-B69.8	0-B69	0-Cysticercosis of other sites
0-B69.81	0-B69.8	0-Myositis in cysticercosis
0-B69.89	0-B69.8	0-Cysticercosis of other sites
0-B69.9	0-B69	0-Cysticercosis, unspecified
0-B70	0-B65-B83	0-Diphyllobothriasis and sparganosis
0-B70.0	0-B70	0-Diphyllobothriasis
0-B70.1	0-B70	0-Sparganosis
0-B71	0-B65-B83	0-Other cestode infections
0-B71.0	0-B71	0-Hymenolepiasis
0-B71.1	0-B71	0-Dipylidiasis
0-B71.8	0-B71	0-Other specified cestode infections
0-B71.9	0-B71	0-Cestode infection, unspecified
0-B72	0-B65-B83	0-Dracunculiasis
0-B73	0-B65-B83	0-Onchocerciasis
0-B73.0	0-B73	0-Onchocerciasis with eye disease
0-B73.00	0-B73.0	0-Onchocerciasis with eye involvement, unspecified
0-B73.01	0-B73.0	0-Onchocerciasis with endophthalmitis
0-B73.02	0-B73.0	0-Onchocerciasis with glaucoma
0-B73.09	0-B73.0	0-Onchocerciasis with other eye involvement
0-B73.1	0-B73	0-Onchocerciasis without eye disease
0-B74	0-B65-B83	0-Filariasis
0-B74.0	0-B74	0-Filariasis due to Wuchereria bancrofti
0-B74.1	0-B74	0-Filariasis due to Brugia malayi
0-B74.2	0-B74	0-Filariasis due to Brugia timori
0-B74.3	0-B74	0-Loiasis
0-B74.4	0-B74	0-Mansonelliasis
0-B74.8	0-B74	0-Other filariases
0-B74.9	0-B74	0-Filariasis, unspecified
0-B75	0-B65-B83	0-Trichinellosis
0-B76	0-B65-B83	0-Hookworm diseases
0-B76.0	0-B76	0-Ancylostomiasis
0-B76.1	0-B76	0-Necatoriasis
0-B76.8	0-B76	0-Other hookworm diseases
0-B76.9	0-B76	0-Hookworm disease, unspecified
0-B77	0-B65-B83	0-Ascariasis
0-B77.0	0-B77	0-Ascariasis with intestinal complications
0-B77.8	0-B77	0-Ascariasis with other complications
0-B77.81	0-B77.8	0-Ascariasis pneumonia
0-B77.89	0-B77.8	0-Ascariasis with other complications
0-B77.9	0-B77	0-Ascariasis, unspecified
0-B78	0-B65-B83	0-Strongyloidiasis
0-B78.0	0-B78	0-Intestinal strongyloidiasis
0-B78.1	0-B78	0-Cutaneous strongyloidiasis
0-B78.7	0-B78	0-Disseminated strongyloidiasis
0-B78.9	0-B78	0-Strongyloidiasis, unspecified
0-B79	0-B65-B83	0-Trichuriasis
0-B80	0-B65-B83	0-Enterobiasis
0-B81	0-B65-B83	0-Other intestinal helminthiases, not elsewhere classified
0-B81.0	0-B81	0-Anisakiasis
0-B81.1	0-B81	0-Intestinal capillariasis
0-B81.2	0-B81	0-Trichostrongyliasis
0-B81.3	0-B81	0-Intestinal angiostrongyliasis
0-B81.4	0-B81	0-Mixed intestinal helminthiases
0-B81.8	0-B81	0-Other specified intestinal helminthiases
0-B82	0-B65-B83	0-Unspecified intestinal parasitism
0-B82.0	0-B82	0-Intestinal helminthiasis, unspecified
0-B82.9	0-B82	0-Intestinal parasitism, unspecified
0-B83	0-B65-B83	0-Other helminthiases
0-B83.0	0-B83	0-Visceral larva migrans
0-B83.1	0-B83	0-Gnathostomiasis
0-B83.2	0-B83	0-Angiostrongyliasis due to Parastrongylus cantonensis
0-B83.3	0-B83	0-Syngamiasis
0-B83.4	0-B83	0-Internal hirudiniasis
0-B83.8	0-B83	0-Other specified helminthiases
0-B83.9	0-B83	0-Helminthiasis, unspecified
0-B85-B89	0-A00-B99	0-Pediculosis, acariasis and other infestations
0-B85	0-B85-B89	0-Pediculosis and phthiriasis
0-B85.0	0-B85	0-Pediculosis due to Pediculus humanus capitis
0-B85.1	0-B85	0-Pediculosis due to Pediculus humanus corporis
0-B85.2	0-B85	0-Pediculosis, unspecified
0-B85.3	0-B85	0-Phthiriasis
0-B85.4	0-B85	0-Mixed pediculosis and phthiriasis
0-B86	0-B85-B89	0-Scabies
0-B87	0-B85-B89	0-Myiasis
0-B87.0	0-B87	0-Cutaneous myiasis
0-B87.1	0-B87	0-Wound myiasis
0-B87.2	0-B87	0-Ocular myiasis
0-B87.3	0-B87	0-Nasopharyngeal myiasis
0-B87.4	0-B87	0-Aural myiasis
0-B87.8	0-B87	0-Myiasis of other sites
0-B87.81	0-B87.8	0-Genitourinary myiasis
0-B87.82	0-B87.8	0-Intestinal myiasis
0-B87.89	0-B87.8	0-Myiasis of other sites
0-B87.9	0-B87	0-Myiasis, unspecified
0-B88	0-B85-B89	0-Other infestations
0-B88.0	0-B88	0-Other acariasis
0-B88.1	0-B88	0-Tungiasis [sandflea infestation]
0-B88.2	0-B88	0-Other arthropod infestations
0-B88.3	0-B88	0-External hirudiniasis
0-B88.8	0-B88	0-Other specified infestations
0-B88.9	0-B88	0-Infestation, unspecified
0-B89	0-B85-B89	0-Unspecified parasitic disease
0-B90-B94	0-A00-B99	0-Sequelae of infectious and parasitic diseases
0-B90	0-B90-B94	0-Sequelae of tuberculosis
0-B90.0	0-B90	0-Sequelae of central nervous system tuberculosis
0-B90.1	0-B90	0-Sequelae of genitourinary tuberculosis
0-B90.2	0-B90	0-Sequelae of tuberculosis of bones and joints
0-B90.8	0-B90	0-Sequelae of tuberculosis of other organs
0-B90.9	0-B90	0-Sequelae of respiratory and unspecified tuberculosis
0-B91	0-B90-B94	0-Sequelae of poliomyelitis
0-B92	0-B90-B94	0-Sequelae of leprosy
0-B94	0-B90-B94	0-Sequelae of other and unspecified infectious and parasitic diseases
0-B94.0	0-B94	0-Sequelae of trachoma
0-B94.1	0-B94	0-Sequelae of viral encephalitis
0-B94.2	0-B94	0-Sequelae of viral hepatitis
0-B94.8	0-B94	0-Sequelae of other specified infectious and parasitic diseases
0-B94.9	0-B94	0-Sequelae of unspecified infectious and parasitic disease
0-B95-B97	0-A00-B99	0-Bacterial and viral infectious agents
0-B95	0-B95-B97	0-Streptococcus, Staphylococcus, and Enterococcus as the cause of diseases classified elsewhere
0-B95.0	0-B95	0-Streptococcus, group A, as the cause of diseases classified elsewhere
0-B95.1	0-B95	0-Streptococcus, group B, as the cause of diseases classified elsewhere
0-B95.2	0-B95	0-Enterococcus as the cause of diseases classified elsewhere
0-B95.3	0-B95	0-Streptococcus pneumoniae as the cause of diseases classified elsewhere
0-B95.4	0-B95	0-Other streptococcus as the cause of diseases classified elsewhere
0-B95.5	0-B95	0-Unspecified streptococcus as the cause of diseases classified elsewhere
0-B95.6	0-B95	0-Staphylococcus aureus as the cause of diseases classified elsewhere
0-B95.61	0-B95.6	0-Methicillin susceptible Staphylococcus aureus infection as the cause of diseases classified elsewhere
0-B95.62	0-B95.6	0-Methicillin resistant Staphylococcus aureus infection as the cause of diseases classified elsewhere
0-B95.7	0-B95	0-Other staphylococcus as the cause of diseases classified elsewhere
0-B95.8	0-B95	0-Unspecified staphylococcus as the cause of diseases classified elsewhere
0-B96	0-B95-B97	0-Other bacterial agents as the cause of diseases classified elsewhere
0-B96.0	0-B96	0-Mycoplasma pneumoniae [M. pneumoniae] as the cause of diseases classified elsewhere
0-B96.1	0-B96	0-Klebsiella pneumoniae [K. pneumoniae] as the cause of diseases classified elsewhere
0-B96.2	0-B96	0-Escherichia coli [E. coli ] as the cause of diseases classified elsewhere
0-B96.20	0-B96.2	0-Unspecified Escherichia coli [E. coli] as the cause of diseases classified elsewhere
0-B96.21	0-B96.2	0-Shiga toxin-producing Escherichia coli [E. coli] [STEC] O157 as the cause of diseases classified elsewhere
0-B96.22	0-B96.2	0-Other specified Shiga toxin-producing Escherichia coli [E. coli] [STEC] as the cause of diseases classified elsewhere
0-B96.23	0-B96.2	0-Unspecified Shiga toxin-producing Escherichia coli [E. coli] [STEC] as the cause of diseases classified elsewhere
0-B96.29	0-B96.2	0-Other Escherichia coli [E. coli] as the cause of diseases classified elsewhere
0-B96.3	0-B96	0-Hemophilus influenzae [H. influenzae] as the cause of diseases classified elsewhere
0-B96.4	0-B96	0-Proteus (mirabilis) (morganii) as the cause of diseases classified elsewhere
0-B96.5	0-B96	0-Pseudomonas (aeruginosa) (mallei) (pseudomallei) as the cause of diseases classified elsewhere
0-B96.6	0-B96	0-Bacteroides fragilis [B. fragilis] as the cause of diseases classified elsewhere
0-B96.7	0-B96	0-Clostridium perfringens [C. perfringens] as the cause of diseases classified elsewhere
0-B96.8	0-B96	0-Other specified bacterial agents as the cause of diseases classified elsewhere
0-B96.81	0-B96.8	0-Helicobacter pylori [H. pylori] as the cause of diseases classified elsewhere
0-B96.82	0-B96.8	0-Vibrio vulnificus as the cause of diseases classified elsewhere
0-B96.83	0-B96.8	0-Acinetobacter baumannii as the cause of diseases classified elsewhere
0-B96.89	0-B96.8	0-Other specified bacterial agents as the cause of diseases classified elsewhere
0-B97	0-B95-B97	0-Viral agents as the cause of diseases classified elsewhere
0-B97.0	0-B97	0-Adenovirus as the cause of diseases classified elsewhere
0-B97.1	0-B97	0-Enterovirus as the cause of diseases classified elsewhere
0-B97.10	0-B97.1	0-Unspecified enterovirus as the cause of diseases classified elsewhere
0-B97.11	0-B97.1	0-Coxsackievirus as the cause of diseases classified elsewhere
0-B97.12	0-B97.1	0-Echovirus as the cause of diseases classified elsewhere
0-B97.19	0-B97.1	0-Other enterovirus as the cause of diseases classified elsewhere
0-B97.2	0-B97	0-Coronavirus as the cause of diseases classified elsewhere
0-B97.21	0-B97.2	0-SARS-associated coronavirus as the cause of diseases classified elsewhere
0-B97.29	0-B97.2	0-Other coronavirus as the cause of diseases classified elsewhere
0-B97.3	0-B97	0-Retrovirus as the cause of diseases classified elsewhere
0-B97.30	0-B97.3	0-Unspecified retrovirus as the cause of diseases classified elsewhere
0-B97.31	0-B97.3	0-Lentivirus as the cause of diseases classified elsewhere
0-B97.32	0-B97.3	0-Oncovirus as the cause of diseases classified elsewhere
0-B97.33	0-B97.3	0-Human T-cell lymphotrophic virus, type I [HTLV-I] as the cause of diseases classified elsewhere
0-B97.34	0-B97.3	0-Human T-cell lymphotrophic virus, type II [HTLV-II] as the cause of diseases classified elsewhere
0-B97.35	0-B97.3	0-Human immunodeficiency virus, type 2 [HIV 2] as the cause of diseases classified elsewhere
0-B97.39	0-B97.3	0-Other retrovirus as the cause of diseases classified elsewhere
0-B97.4	0-B97	0-Respiratory syncytial virus as the cause of diseases classified elsewhere
0-B97.5	0-B97	0-Reovirus as the cause of diseases classified elsewhere
0-B97.6	0-B97	0-Parvovirus as the cause of diseases classified elsewhere
0-B97.7	0-B97	0-Papillomavirus as the cause of diseases classified elsewhere
0-B97.8	0-B97	0-Other viral agents as the cause of diseases classified elsewhere
0-B97.81	0-B97.8	0-Human metapneumovirus as the cause of diseases classified elsewhere
0-B97.89	0-B97.8	0-Other viral agents as the cause of diseases classified elsewhere
0-B99-B99	0-A00-B99	0-Other infectious diseases
0-B99	0-B99-B99	0-Other and unspecified infectious diseases
0-B99.8	0-B99	0-Other infectious disease
0-B99.9	0-B99	0-Unspecified infectious disease
0-C00-D49	0-Root	0-Neoplasms
0-C00-C96	0-C00-D49	0-Malignant neoplasms
0-C00-C75	0-C00-D49	0-Malignant neoplasms, stated or presumed to be primary (of specified sites), and certain specified histologies, except neuroendocrine, and of lymphoid, hematopoietic and related tissue
0-C00-C14	0-C00-D49	0-Malignant neoplasms of lip, oral cavity and pharynx
0-C15-C26	0-C00-D49	0-Malignant neoplasms of digestive organs
0-C30-C39	0-C00-D49	0-Malignant neoplasms of respiratory and intrathoracic organs
0-C40-C41	0-C00-D49	0-Malignant neoplasms of bone and articular cartilage
0-C43-C44	0-C00-D49	0-Melanoma and other malignant neoplasms of skin
0-C45-C49	0-C00-D49	0-Malignant neoplasms of mesothelial and soft tissue
0-C50-C50	0-C00-D49	0-Malignant neoplasms of breast
0-C51-C58	0-C00-D49	0-Malignant neoplasms of female genital organs
0-C60-C63	0-C00-D49	0-Malignant neoplasms of male genital organs
0-C64-C68	0-C00-D49	0-Malignant neoplasms of urinary tract
0-C69-C72	0-C00-D49	0-Malignant neoplasms of eye, brain and other parts of central nervous system
0-C73-C75	0-C00-D49	0-Malignant neoplasms of thyroid and other endocrine glands
0-C7A-C7A	0-C00-D49	0-Malignant neuroendocrine tumors
0-C7B-C7B	0-C00-D49	0-Secondary neuroendocrine tumors
0-C76-C80	0-C00-D49	0-Malignant neoplasms of ill-defined, other secondary and unspecified sites
0-C81-C96	0-C00-D49	0-Malignant neoplasms of lymphoid, hematopoietic and related tissue
0-D00-D09	0-C00-D49	0-In situ neoplasms
0-D10-D36	0-C00-D49	0-Benign neoplasms, except benign neuroendocrine tumors
0-D3A-D3A	0-C00-D49	0-Benign neuroendocrine tumors
0-D37-D48	0-C00-D49	0-Neoplasms of uncertain behavior, polycythemia vera and myelodysplastic syndromes
0-D49-D49	0-C00-D49	0-Neoplasms of unspecified behavior
0-D50-D89	0-Root	0-Diseases of the blood and blood-forming organs and certain disorders involving the immune mechanism
0-D50-D53	0-D50-D89	0-Nutritional anemias
0-D50	0-D50-D53	0-Iron deficiency anemia
0-D50.0	0-D50	0-Iron deficiency anemia secondary to blood loss (chronic)
0-D50.1	0-D50	0-Sideropenic dysphagia
0-D50.8	0-D50	0-Other iron deficiency anemias
0-D50.9	0-D50	0-Iron deficiency anemia, unspecified
0-D51	0-D50-D53	0-Vitamin B12 deficiency anemia
0-D51.0	0-D51	0-Vitamin B12 deficiency anemia due to intrinsic factor deficiency
0-D51.1	0-D51	0-Vitamin B12 deficiency anemia due to selective vitamin B12 malabsorption with proteinuria
0-D51.2	0-D51	0-Transcobalamin II deficiency
0-D51.3	0-D51	0-Other dietary vitamin B12 deficiency anemia
0-D51.8	0-D51	0-Other vitamin B12 deficiency anemias
0-D51.9	0-D51	0-Vitamin B12 deficiency anemia, unspecified
0-D52	0-D50-D53	0-Folate deficiency anemia
0-D52.0	0-D52	0-Dietary folate deficiency anemia
0-D52.1	0-D52	0-Drug-induced folate deficiency anemia
0-D52.8	0-D52	0-Other folate deficiency anemias
0-D52.9	0-D52	0-Folate deficiency anemia, unspecified
0-D53	0-D50-D53	0-Other nutritional anemias
0-D53.0	0-D53	0-Protein deficiency anemia
0-D53.1	0-D53	0-Other megaloblastic anemias, not elsewhere classified
0-D53.2	0-D53	0-Scorbutic anemia
0-D53.8	0-D53	0-Other specified nutritional anemias
0-D53.9	0-D53	0-Nutritional anemia, unspecified
0-D55-D59	0-D50-D89	0-Hemolytic anemias
0-D55	0-D55-D59	0-Anemia due to enzyme disorders
0-D55.0	0-D55	0-Anemia due to glucose-6-phosphate dehydrogenase [G6PD] deficiency
0-D55.1	0-D55	0-Anemia due to other disorders of glutathione metabolism
0-D55.2	0-D55	0-Anemia due to disorders of glycolytic enzymes
0-D55.21	0-D55.2	0-Anemia due to pyruvate kinase deficiency
0-D55.29	0-D55.2	0-Anemia due to other disorders of glycolytic enzymes
0-D55.3	0-D55	0-Anemia due to disorders of nucleotide metabolism
0-D55.8	0-D55	0-Other anemias due to enzyme disorders
0-D55.9	0-D55	0-Anemia due to enzyme disorder, unspecified
0-D56	0-D55-D59	0-Thalassemia
0-D56.0	0-D56	0-Alpha thalassemia
0-D56.1	0-D56	0-Beta thalassemia
0-D56.2	0-D56	0-Delta-beta thalassemia
0-D56.3	0-D56	0-Thalassemia minor
0-D56.4	0-D56	0-Hereditary persistence of fetal hemoglobin [HPFH]
0-D56.5	0-D56	0-Hemoglobin E-beta thalassemia
0-D56.8	0-D56	0-Other thalassemias
0-D56.9	0-D56	0-Thalassemia, unspecified
0-D57	0-D55-D59	0-Sickle-cell disorders
0-D57.0	0-D57	0-Hb-SS disease with crisis
0-D57.00	0-D57.0	0-Hb-SS disease with crisis, unspecified
0-D57.01	0-D57.0	0-Hb-SS disease with acute chest syndrome
0-D57.02	0-D57.0	0-Hb-SS disease with splenic sequestration
0-D57.03	0-D57.0	0-Hb-SS disease with cerebral vascular involvement
0-D57.04	0-D57.0	0-Hb-SS disease with dactylitis
0-D57.09	0-D57.0	0-Hb-SS disease with crisis with other specified complication
0-D57.1	0-D57	0-Sickle-cell disease without crisis
0-D57.2	0-D57	0-Sickle-cell/Hb-C disease
0-D57.20	0-D57.2	0-Sickle-cell/Hb-C disease without crisis
0-D57.21	0-D57.2	0-Sickle-cell/Hb-C disease with crisis
0-D57.211	0-D57.21	0-Sickle-cell/Hb-C disease with acute chest syndrome
0-D57.212	0-D57.21	0-Sickle-cell/Hb-C disease with splenic sequestration
0-D57.213	0-D57.21	0-Sickle-cell/Hb-C disease with cerebral vascular involvement
0-D57.214	0-D57.21	0-Sickle-cell/Hb-C disease with dactylitis
0-D57.218	0-D57.21	0-Sickle-cell/Hb-C disease with crisis with other specified complication
0-D57.219	0-D57.21	0-Sickle-cell/Hb-C disease with crisis, unspecified
0-D57.3	0-D57	0-Sickle-cell trait
0-D57.4	0-D57	0-Sickle-cell thalassemia
0-D57.40	0-D57.4	0-Sickle-cell thalassemia without crisis
0-D57.41	0-D57.4	0-Sickle-cell thalassemia, unspecified, with crisis
0-D57.411	0-D57.41	0-Sickle-cell thalassemia, unspecified, with acute chest syndrome
0-D57.412	0-D57.41	0-Sickle-cell thalassemia, unspecified, with splenic sequestration
0-D57.413	0-D57.41	0-Sickle-cell thalassemia, unspecified, with cerebral vascular involvement
0-D57.414	0-D57.41	0-Sickle-cell thalassemia, unspecified, with dactylitis
0-D57.418	0-D57.41	0-Sickle-cell thalassemia, unspecified, with crisis with other specified complication
0-D57.419	0-D57.41	0-Sickle-cell thalassemia, unspecified, with crisis
0-D57.42	0-D57.4	0-Sickle-cell thalassemia beta zero without crisis
0-D57.43	0-D57.4	0-Sickle-cell thalassemia beta zero with crisis
0-D57.431	0-D57.43	0-Sickle-cell thalassemia beta zero with acute chest syndrome
0-D57.432	0-D57.43	0-Sickle-cell thalassemia beta zero with splenic sequestration
0-D57.433	0-D57.43	0-Sickle-cell thalassemia beta zero with cerebral vascular involvement
0-D57.434	0-D57.43	0-Sickle-cell thalassemia beta zero with dactylitis
0-D57.438	0-D57.43	0-Sickle-cell thalassemia beta zero with crisis with other specified complication
0-D57.439	0-D57.43	0-Sickle-cell thalassemia beta zero with crisis, unspecified
0-D57.44	0-D57.4	0-Sickle-cell thalassemia beta plus without crisis
0-D57.45	0-D57.4	0-Sickle-cell thalassemia beta plus with crisis
0-D57.451	0-D57.45	0-Sickle-cell thalassemia beta plus with acute chest syndrome
0-D57.452	0-D57.45	0-Sickle-cell thalassemia beta plus with splenic sequestration
0-D57.453	0-D57.45	0-Sickle-cell thalassemia beta plus with cerebral vascular involvement
0-D57.454	0-D57.45	0-Sickle-cell thalassemia beta plus with dactylitis
0-D57.458	0-D57.45	0-Sickle-cell thalassemia beta plus with crisis with other specified complication
0-D57.459	0-D57.45	0-Sickle-cell thalassemia beta plus with crisis, unspecified
0-D57.8	0-D57	0-Other sickle-cell disorders
0-D57.80	0-D57.8	0-Other sickle-cell disorders without crisis
0-D57.81	0-D57.8	0-Other sickle-cell disorders with crisis
0-D57.811	0-D57.81	0-Other sickle-cell disorders with acute chest syndrome
0-D57.812	0-D57.81	0-Other sickle-cell disorders with splenic sequestration
0-D57.813	0-D57.81	0-Other sickle-cell disorders with cerebral vascular involvement
0-D57.814	0-D57.81	0-Other sickle-cell disorders with dactylitis
0-D57.818	0-D57.81	0-Other sickle-cell disorders with crisis with other specified complication
0-D57.819	0-D57.81	0-Other sickle-cell disorders with crisis, unspecified
0-D58	0-D55-D59	0-Other hereditary hemolytic anemias
0-D58.0	0-D58	0-Hereditary spherocytosis
0-D58.1	0-D58	0-Hereditary elliptocytosis
0-D58.2	0-D58	0-Other hemoglobinopathies
0-D58.8	0-D58	0-Other specified hereditary hemolytic anemias
0-D58.9	0-D58	0-Hereditary hemolytic anemia, unspecified
0-D59	0-D55-D59	0-Acquired hemolytic anemia
0-D59.0	0-D59	0-Drug-induced autoimmune hemolytic anemia
0-D59.1	0-D59	0-Other autoimmune hemolytic anemias
0-D59.10	0-D59.1	0-Autoimmune hemolytic anemia, unspecified
0-D59.11	0-D59.1	0-Warm autoimmune hemolytic anemia
0-D59.12	0-D59.1	0-Cold autoimmune hemolytic anemia
0-D59.13	0-D59.1	0-Mixed type autoimmune hemolytic anemia
0-D59.19	0-D59.1	0-Other autoimmune hemolytic anemia
0-D59.2	0-D59	0-Drug-induced nonautoimmune hemolytic anemia
0-D59.3	0-D59	0-Hemolytic-uremic syndrome
0-D59.30	0-D59.3	0-Hemolytic-uremic syndrome, unspecified
0-D59.31	0-D59.3	0-Infection-associated hemolytic-uremic syndrome
0-D59.32	0-D59.3	0-Hereditary hemolytic-uremic syndrome
0-D59.39	0-D59.3	0-Other hemolytic-uremic syndrome
0-D59.4	0-D59	0-Other nonautoimmune hemolytic anemias
0-D59.5	0-D59	0-Paroxysmal nocturnal hemoglobinuria [Marchiafava-Micheli]
0-D59.6	0-D59	0-Hemoglobinuria due to hemolysis from other external causes
0-D59.8	0-D59	0-Other acquired hemolytic anemias
0-D59.9	0-D59	0-Acquired hemolytic anemia, unspecified
0-D60-D64	0-D50-D89	0-Aplastic and other anemias and other bone marrow failure syndromes
0-D60	0-D60-D64	0-Acquired pure red cell aplasia [erythroblastopenia]
0-D60.0	0-D60	0-Chronic acquired pure red cell aplasia
0-D60.1	0-D60	0-Transient acquired pure red cell aplasia
0-D60.8	0-D60	0-Other acquired pure red cell aplasias
0-D60.9	0-D60	0-Acquired pure red cell aplasia, unspecified
0-D61	0-D60-D64	0-Other aplastic anemias and other bone marrow failure syndromes
0-D61.0	0-D61	0-Constitutional aplastic anemia
0-D61.01	0-D61.0	0-Constitutional (pure) red blood cell aplasia
0-D61.02	0-D61.0	0-Shwachman-Diamond syndrome
0-D61.03	0-D61.0	0-Fanconi anemia
0-D61.09	0-D61.0	0-Other constitutional aplastic anemia
0-D61.1	0-D61	0-Drug-induced aplastic anemia
0-D61.2	0-D61	0-Aplastic anemia due to other external agents
0-D61.3	0-D61	0-Idiopathic aplastic anemia
0-D61.8	0-D61	0-Other specified aplastic anemias and other bone marrow failure syndromes
0-D61.81	0-D61.8	0-Pancytopenia
0-D61.810	0-D61.81	0-Antineoplastic chemotherapy induced pancytopenia
0-D61.811	0-D61.81	0-Other drug-induced pancytopenia
0-D61.818	0-D61.81	0-Other pancytopenia
0-D61.82	0-D61.8	0-Myelophthisis
0-D61.89	0-D61.8	0-Other specified aplastic anemias and other bone marrow failure syndromes
0-D61.9	0-D61	0-Aplastic anemia, unspecified
0-D62	0-D60-D64	0-Acute posthemorrhagic anemia
0-D63	0-D60-D64	0-Anemia in chronic diseases classified elsewhere
0-D63.0	0-D63	0-Anemia in neoplastic disease
0-D63.1	0-D63	0-Anemia in chronic kidney disease
0-D63.8	0-D63	0-Anemia in other chronic diseases classified elsewhere
0-D64	0-D60-D64	0-Other anemias
0-D64.0	0-D64	0-Hereditary sideroblastic anemia
0-D64.1	0-D64	0-Secondary sideroblastic anemia due to disease
0-D64.2	0-D64	0-Secondary sideroblastic anemia due to drugs and toxins
0-D64.3	0-D64	0-Other sideroblastic anemias
0-D64.4	0-D64	0-Congenital dyserythropoietic anemia
0-D64.8	0-D64	0-Other specified anemias
0-D64.81	0-D64.8	0-Anemia due to antineoplastic chemotherapy
0-D64.89	0-D64.8	0-Other specified anemias
0-D64.9	0-D64	0-Anemia, unspecified
0-D65-D69	0-D50-D89	0-Coagulation defects, purpura and other hemorrhagic conditions
0-D65	0-D65-D69	0-Disseminated intravascular coagulation [defibrination syndrome]
0-D66	0-D65-D69	0-Hereditary factor VIII deficiency
0-D67	0-D65-D69	0-Hereditary factor IX deficiency
0-D68	0-D65-D69	0-Other coagulation defects
0-D68.0	0-D68	0-Von Willebrand disease
0-D68.00	0-D68.0	0-Von Willebrand disease, unspecified
0-D68.01	0-D68.0	0-Von Willebrand disease, type 1
0-D68.02	0-D68.0	0-Von Willebrand disease, type 2
0-D68.020	0-D68.02	0-Von Willebrand disease, type 2A
0-D68.021	0-D68.02	0-Von Willebrand disease, type 2B
0-D68.022	0-D68.02	0-Von Willebrand disease, type 2M
0-D68.023	0-D68.02	0-Von Willebrand disease, type 2N
0-D68.029	0-D68.02	0-Von Willebrand disease, type 2, unspecified
0-D68.03	0-D68.0	0-Von Willebrand disease, type 3
0-D68.04	0-D68.0	0-Acquired von Willebrand disease
0-D68.09	0-D68.0	0-Other von Willebrand disease
0-D68.1	0-D68	0-Hereditary factor XI deficiency
0-D68.2	0-D68	0-Hereditary deficiency of other clotting factors
0-D68.3	0-D68	0-Hemorrhagic disorder due to circulating anticoagulants
0-D68.31	0-D68.3	0-Hemorrhagic disorder due to intrinsic circulating anticoagulants, antibodies, or inhibitors
0-D68.311	0-D68.31	0-Acquired hemophilia
0-D68.312	0-D68.31	0-Antiphospholipid antibody with hemorrhagic disorder
0-D68.318	0-D68.31	0-Other hemorrhagic disorder due to intrinsic circulating anticoagulants, antibodies, or inhibitors
0-D68.32	0-D68.3	0-Hemorrhagic disorder due to extrinsic circulating anticoagulants
0-D68.4	0-D68	0-Acquired coagulation factor deficiency
0-D68.5	0-D68	0-Primary thrombophilia
0-D68.51	0-D68.5	0-Activated protein C resistance
0-D68.52	0-D68.5	0-Prothrombin gene mutation
0-D68.59	0-D68.5	0-Other primary thrombophilia
0-D68.6	0-D68	0-Other thrombophilia
0-D68.61	0-D68.6	0-Antiphospholipid syndrome
0-D68.62	0-D68.6	0-Lupus anticoagulant syndrome
0-D68.69	0-D68.6	0-Other thrombophilia
0-D68.8	0-D68	0-Other specified coagulation defects
0-D68.9	0-D68	0-Coagulation defect, unspecified
0-D69	0-D65-D69	0-Purpura and other hemorrhagic conditions
0-D69.0	0-D69	0-Allergic purpura
0-D69.1	0-D69	0-Qualitative platelet defects
0-D69.2	0-D69	0-Other nonthrombocytopenic purpura
0-D69.3	0-D69	0-Immune thrombocytopenic purpura
0-D69.4	0-D69	0-Other primary thrombocytopenia
0-D69.41	0-D69.4	0-Evans syndrome
0-D69.42	0-D69.4	0-Congenital and hereditary thrombocytopenia purpura
0-D69.49	0-D69.4	0-Other primary thrombocytopenia
0-D69.5	0-D69	0-Secondary thrombocytopenia
0-D69.51	0-D69.5	0-Posttransfusion purpura
0-D69.59	0-D69.5	0-Other secondary thrombocytopenia
0-D69.6	0-D69	0-Thrombocytopenia, unspecified
0-D69.8	0-D69	0-Other specified hemorrhagic conditions
0-D69.9	0-D69	0-Hemorrhagic condition, unspecified
0-D70-D77	0-D50-D89	0-Other disorders of blood and blood-forming organs
0-D70	0-D70-D77	0-Neutropenia
0-D70.0	0-D70	0-Congenital agranulocytosis
0-D70.1	0-D70	0-Agranulocytosis secondary to cancer chemotherapy
0-D70.2	0-D70	0-Other drug-induced agranulocytosis
0-D70.3	0-D70	0-Neutropenia due to infection
0-D70.4	0-D70	0-Cyclic neutropenia
0-D70.8	0-D70	0-Other neutropenia
0-D70.9	0-D70	0-Neutropenia, unspecified
0-D71	0-D70-D77	0-Functional disorders of polymorphonuclear neutrophils
0-D72	0-D70-D77	0-Other disorders of white blood cells
0-D72.0	0-D72	0-Genetic anomalies of leukocytes
0-D72.1	0-D72	0-Eosinophilia
0-D72.10	0-D72.1	0-Eosinophilia, unspecified
0-D72.11	0-D72.1	0-Hypereosinophilic syndrome [HES]
0-D72.110	0-D72.11	0-Idiopathic hypereosinophilic syndrome [IHES]
0-D72.111	0-D72.11	0-Lymphocytic Variant Hypereosinophilic Syndrome [LHES]
0-D72.118	0-D72.11	0-Other hypereosinophilic syndrome
0-D72.119	0-D72.11	0-Hypereosinophilic syndrome [HES], unspecified
0-D72.12	0-D72.1	0-Drug rash with eosinophilia and systemic symptoms syndrome
0-D72.18	0-D72.1	0-Eosinophilia in diseases classified elsewhere
0-D72.19	0-D72.1	0-Other eosinophilia
0-D72.8	0-D72	0-Other specified disorders of white blood cells
0-D72.81	0-D72.8	0-Decreased white blood cell count
0-D72.810	0-D72.81	0-Lymphocytopenia
0-D72.818	0-D72.81	0-Other decreased white blood cell count
0-D72.819	0-D72.81	0-Decreased white blood cell count, unspecified
0-D72.82	0-D72.8	0-Elevated white blood cell count
0-D72.820	0-D72.82	0-Lymphocytosis (symptomatic)
0-D72.821	0-D72.82	0-Monocytosis (symptomatic)
0-D72.822	0-D72.82	0-Plasmacytosis
0-D72.823	0-D72.82	0-Leukemoid reaction
0-D72.824	0-D72.82	0-Basophilia
0-D72.825	0-D72.82	0-Bandemia
0-D72.828	0-D72.82	0-Other elevated white blood cell count
0-D72.829	0-D72.82	0-Elevated white blood cell count, unspecified
0-D72.89	0-D72.8	0-Other specified disorders of white blood cells
0-D72.9	0-D72	0-Disorder of white blood cells, unspecified
0-D73	0-D70-D77	0-Diseases of spleen
0-D73.0	0-D73	0-Hyposplenism
0-D73.1	0-D73	0-Hypersplenism
0-D73.2	0-D73	0-Chronic congestive splenomegaly
0-D73.3	0-D73	0-Abscess of spleen
0-D73.4	0-D73	0-Cyst of spleen
0-D73.5	0-D73	0-Infarction of spleen
0-D73.8	0-D73	0-Other diseases of spleen
0-D73.81	0-D73.8	0-Neutropenic splenomegaly
0-D73.89	0-D73.8	0-Other diseases of spleen
0-D73.9	0-D73	0-Disease of spleen, unspecified
0-D74	0-D70-D77	0-Methemoglobinemia
0-D74.0	0-D74	0-Congenital methemoglobinemia
0-D74.8	0-D74	0-Other methemoglobinemias
0-D74.9	0-D74	0-Methemoglobinemia, unspecified
0-D75	0-D70-D77	0-Other and unspecified diseases of blood and blood-forming organs
0-D75.0	0-D75	0-Familial erythrocytosis
0-D75.1	0-D75	0-Secondary polycythemia
0-D75.8	0-D75	0-Other specified diseases of blood and blood-forming organs
0-D75.81	0-D75.8	0-Myelofibrosis
0-D75.82	0-D75.8	0-Heparin induced thrombocytopenia (HIT)
0-D75.821	0-D75.82	0-Non-immune heparin-induced thrombocytopenia
0-D75.822	0-D75.82	0-Immune-mediated heparin-induced thrombocytopenia
0-D75.828	0-D75.82	0-Other heparin-induced thrombocytopenia syndrome
0-D75.829	0-D75.82	0-Heparin-induced thrombocytopenia, unspecified
0-D75.83	0-D75.8	0-Thrombocytosis
0-D75.838	0-D75.83	0-Other thrombocytosis
0-D75.839	0-D75.83	0-Thrombocytosis, unspecified
0-D75.84	0-D75.8	0-Other platelet-activating anti-PF4 disorders
0-D75.89	0-D75.8	0-Other specified diseases of blood and blood-forming organs
0-D75.9	0-D75	0-Disease of blood and blood-forming organs, unspecified
0-D75.A	0-D75	0-Glucose-6-phosphate dehydrogenase (G6PD) deficiency without anemia
0-D76	0-D70-D77	0-Other specified diseases with participation of lymphoreticular and reticulohistiocytic tissue
0-D76.1	0-D76	0-Hemophagocytic lymphohistiocytosis
0-D76.2	0-D76	0-Hemophagocytic syndrome, infection-associated
0-D76.3	0-D76	0-Other histiocytosis syndromes
0-D77	0-D70-D77	0-Other disorders of blood and blood-forming organs in diseases classified elsewhere
0-D78-D78	0-D50-D89	0-Intraoperative and postprocedural complications of the spleen
0-D78	0-D78-D78	0-Intraoperative and postprocedural complications of the spleen
0-D78.0	0-D78	0-Intraoperative hemorrhage and hematoma of the spleen complicating a procedure
0-D78.01	0-D78.0	0-Intraoperative hemorrhage and hematoma of the spleen complicating a procedure on the spleen
0-D78.02	0-D78.0	0-Intraoperative hemorrhage and hematoma of the spleen complicating other procedure
0-D78.1	0-D78	0-Accidental puncture and laceration of the spleen during a procedure
0-D78.11	0-D78.1	0-Accidental puncture and laceration of the spleen during a procedure on the spleen
0-D78.12	0-D78.1	0-Accidental puncture and laceration of the spleen during other procedure
0-D78.2	0-D78	0-Postprocedural hemorrhage of the spleen following a procedure
0-D78.21	0-D78.2	0-Postprocedural hemorrhage of the spleen following a procedure on the spleen
0-D78.22	0-D78.2	0-Postprocedural hemorrhage of the spleen following other procedure
0-D78.3	0-D78	0-Postprocedural hematoma and seroma of the spleen following a procedure
0-D78.31	0-D78.3	0-Postprocedural hematoma of the spleen following a procedure on the spleen
0-D78.32	0-D78.3	0-Postprocedural hematoma of the spleen following other procedure
0-D78.33	0-D78.3	0-Postprocedural seroma of the spleen following a procedure on the spleen
0-D78.34	0-D78.3	0-Postprocedural seroma of the spleen following other procedure
0-D78.8	0-D78	0-Other intraoperative and postprocedural complications of the spleen
0-D78.81	0-D78.8	0-Other intraoperative complications of the spleen
0-D78.89	0-D78.8	0-Other postprocedural complications of the spleen
0-D80-D89	0-D50-D89	0-Certain disorders involving the immune mechanism
0-D80	0-D80-D89	0-Immunodeficiency with predominantly antibody defects
0-D80.0	0-D80	0-Hereditary hypogammaglobulinemia
0-D80.1	0-D80	0-Nonfamilial hypogammaglobulinemia
0-D80.2	0-D80	0-Selective deficiency of immunoglobulin A [IgA]
0-D80.3	0-D80	0-Selective deficiency of immunoglobulin G [IgG] subclasses
0-D80.4	0-D80	0-Selective deficiency of immunoglobulin M [IgM]
0-D80.5	0-D80	0-Immunodeficiency with increased immunoglobulin M [IgM]
0-D80.6	0-D80	0-Antibody deficiency with near-normal immunoglobulins or with hyperimmunoglobulinemia
0-D80.7	0-D80	0-Transient hypogammaglobulinemia of infancy
0-D80.8	0-D80	0-Other immunodeficiencies with predominantly antibody defects
0-D80.9	0-D80	0-Immunodeficiency with predominantly antibody defects, unspecified
0-D81	0-D80-D89	0-Combined immunodeficiencies
0-D81.0	0-D81	0-Severe combined immunodeficiency [SCID] with reticular dysgenesis
0-D81.1	0-D81	0-Severe combined immunodeficiency [SCID] with low T- and B-cell numbers
0-D81.2	0-D81	0-Severe combined immunodeficiency [SCID] with low or normal B-cell numbers
0-D81.3	0-D81	0-Adenosine deaminase [ADA] deficiency
0-D81.30	0-D81.3	0-Adenosine deaminase deficiency, unspecified
0-D81.31	0-D81.3	0-Severe combined immunodeficiency due to adenosine deaminase deficiency
0-D81.32	0-D81.3	0-Adenosine deaminase 2 deficiency
0-D81.39	0-D81.3	0-Other adenosine deaminase deficiency
0-D81.4	0-D81	0-Nezelof's syndrome
0-D81.5	0-D81	0-Purine nucleoside phosphorylase [PNP] deficiency
0-D81.6	0-D81	0-Major histocompatibility complex class I deficiency
0-D81.7	0-D81	0-Major histocompatibility complex class II deficiency
0-D81.8	0-D81	0-Other combined immunodeficiencies
0-D81.81	0-D81.8	0-Biotin-dependent carboxylase deficiency
0-D81.810	0-D81.81	0-Biotinidase deficiency
0-D81.818	0-D81.81	0-Other biotin-dependent carboxylase deficiency
0-D81.819	0-D81.81	0-Biotin-dependent carboxylase deficiency, unspecified
0-D81.82	0-D81.8	0-Activated Phosphoinositide 3-kinase Delta Syndrome [APDS]
0-D81.89	0-D81.8	0-Other combined immunodeficiencies
0-D81.9	0-D81	0-Combined immunodeficiency, unspecified
0-D82	0-D80-D89	0-Immunodeficiency associated with other major defects
0-D82.0	0-D82	0-Wiskott-Aldrich syndrome
0-D82.1	0-D82	0-Di George's syndrome
0-D82.2	0-D82	0-Immunodeficiency with short-limbed stature
0-D82.3	0-D82	0-Immunodeficiency following hereditary defective response to Epstein-Barr virus
0-D82.4	0-D82	0-Hyperimmunoglobulin E [IgE] syndrome
0-D82.8	0-D82	0-Immunodeficiency associated with other specified major defects
0-D82.9	0-D82	0-Immunodeficiency associated with major defect, unspecified
0-D83	0-D80-D89	0-Common variable immunodeficiency
0-D83.0	0-D83	0-Common variable immunodeficiency with predominant abnormalities of B-cell numbers and function
0-D83.1	0-D83	0-Common variable immunodeficiency with predominant immunoregulatory T-cell disorders
0-D83.2	0-D83	0-Common variable immunodeficiency with autoantibodies to B- or T-cells
0-D83.8	0-D83	0-Other common variable immunodeficiencies
0-D83.9	0-D83	0-Common variable immunodeficiency, unspecified
0-D84	0-D80-D89	0-Other immunodeficiencies
0-D84.0	0-D84	0-Lymphocyte function antigen-1 [LFA-1] defect
0-D84.1	0-D84	0-Defects in the complement system
0-D84.8	0-D84	0-Other specified immunodeficiencies
0-D84.81	0-D84.8	0-Immunodeficiency due to conditions classified elsewhere
0-D84.82	0-D84.8	0-Immunodeficiency due to drugs and external causes
0-D84.821	0-D84.82	0-Immunodeficiency due to drugs
0-D84.822	0-D84.82	0-Immunodeficiency due to external causes
0-D84.89	0-D84.8	0-Other immunodeficiencies
0-D84.9	0-D84	0-Immunodeficiency, unspecified
0-D86	0-D80-D89	0-Sarcoidosis
0-D86.0	0-D86	0-Sarcoidosis of lung
0-D86.1	0-D86	0-Sarcoidosis of lymph nodes
0-D86.2	0-D86	0-Sarcoidosis of lung with sarcoidosis of lymph nodes
0-D86.3	0-D86	0-Sarcoidosis of skin
0-D86.8	0-D86	0-Sarcoidosis of other sites
0-D86.81	0-D86.8	0-Sarcoid meningitis
0-D86.82	0-D86.8	0-Multiple cranial nerve palsies in sarcoidosis
0-D86.83	0-D86.8	0-Sarcoid iridocyclitis
0-D86.84	0-D86.8	0-Sarcoid pyelonephritis
0-D86.85	0-D86.8	0-Sarcoid myocarditis
0-D86.86	0-D86.8	0-Sarcoid arthropathy
0-D86.87	0-D86.8	0-Sarcoid myositis
0-D86.89	0-D86.8	0-Sarcoidosis of other sites
0-D86.9	0-D86	0-Sarcoidosis, unspecified
0-D89	0-D80-D89	0-Other disorders involving the immune mechanism, not elsewhere classified
0-D89.0	0-D89	0-Polyclonal hypergammaglobulinemia
0-D89.1	0-D89	0-Cryoglobulinemia
0-D89.2	0-D89	0-Hypergammaglobulinemia, unspecified
0-D89.3	0-D89	0-Immune reconstitution syndrome
0-D89.4	0-D89	0-Mast cell activation syndrome and related disorders
0-D89.40	0-D89.4	0-Mast cell activation, unspecified
0-D89.41	0-D89.4	0-Monoclonal mast cell activation syndrome
0-D89.42	0-D89.4	0-Idiopathic mast cell activation syndrome
0-D89.43	0-D89.4	0-Secondary mast cell activation
0-D89.44	0-D89.4	0-Hereditary alpha tryptasemia
0-D89.49	0-D89.4	0-Other mast cell activation disorder
0-D89.8	0-D89	0-Other specified disorders involving the immune mechanism, not elsewhere classified
0-D89.81	0-D89.8	0-Graft-versus-host disease
0-D89.810	0-D89.81	0-Acute graft-versus-host disease
0-D89.811	0-D89.81	0-Chronic graft-versus-host disease
0-D89.812	0-D89.81	0-Acute on chronic graft-versus-host disease
0-D89.813	0-D89.81	0-Graft-versus-host disease, unspecified
0-D89.82	0-D89.8	0-Autoimmune lymphoproliferative syndrome [ALPS]
0-D89.83	0-D89.8	0-Cytokine release syndrome
0-D89.831	0-D89.83	0-Cytokine release syndrome, grade 1
0-D89.832	0-D89.83	0-Cytokine release syndrome, grade 2
0-D89.833	0-D89.83	0-Cytokine release syndrome, grade 3
0-D89.834	0-D89.83	0-Cytokine release syndrome, grade 4
0-D89.835	0-D89.83	0-Cytokine release syndrome, grade 5
0-D89.839	0-D89.83	0-Cytokine release syndrome, grade unspecified
0-D89.84	0-D89.8	0-IgG4-related disease
0-D89.89	0-D89.8	0-Other specified disorders involving the immune mechanism, not elsewhere classified
0-D89.9	0-D89	0-Disorder involving the immune mechanism, unspecified
0-E00-E89	0-Root	0-Endocrine, nutritional and metabolic diseases
0-E00-E07	0-E00-E89	0-Disorders of thyroid gland
0-E00	0-E00-E07	0-Congenital iodine-deficiency syndrome
0-E00.0	0-E00	0-Congenital iodine-deficiency syndrome, neurological type
0-E00.1	0-E00	0-Congenital iodine-deficiency syndrome, myxedematous type
0-E00.2	0-E00	0-Congenital iodine-deficiency syndrome, mixed type
0-E00.9	0-E00	0-Congenital iodine-deficiency syndrome, unspecified
0-E01	0-E00-E07	0-Iodine-deficiency related thyroid disorders and allied conditions
0-E01.0	0-E01	0-Iodine-deficiency related diffuse (endemic) goiter
0-E01.1	0-E01	0-Iodine-deficiency related multinodular (endemic) goiter
0-E01.2	0-E01	0-Iodine-deficiency related (endemic) goiter, unspecified
0-E01.8	0-E01	0-Other iodine-deficiency related thyroid disorders and allied conditions
0-E02	0-E00-E07	0-Subclinical iodine-deficiency hypothyroidism
0-E03	0-E00-E07	0-Other hypothyroidism
0-E03.0	0-E03	0-Congenital hypothyroidism with diffuse goiter
0-E03.1	0-E03	0-Congenital hypothyroidism without goiter
0-E03.2	0-E03	0-Hypothyroidism due to medicaments and other exogenous substances
0-E03.3	0-E03	0-Postinfectious hypothyroidism
0-E03.4	0-E03	0-Atrophy of thyroid (acquired)
0-E03.5	0-E03	0-Myxedema coma
0-E03.8	0-E03	0-Other specified hypothyroidism
0-E03.9	0-E03	0-Hypothyroidism, unspecified
0-E04	0-E00-E07	0-Other nontoxic goiter
0-E04.0	0-E04	0-Nontoxic diffuse goiter
0-E04.1	0-E04	0-Nontoxic single thyroid nodule
0-E04.2	0-E04	0-Nontoxic multinodular goiter
0-E04.8	0-E04	0-Other specified nontoxic goiter
0-E04.9	0-E04	0-Nontoxic goiter, unspecified
0-E05	0-E00-E07	0-Thyrotoxicosis [hyperthyroidism]
0-E05.0	0-E05	0-Thyrotoxicosis with diffuse goiter
0-E05.00	0-E05.0	0-Thyrotoxicosis with diffuse goiter without thyrotoxic crisis or storm
0-E05.01	0-E05.0	0-Thyrotoxicosis with diffuse goiter with thyrotoxic crisis or storm
0-E05.1	0-E05	0-Thyrotoxicosis with toxic single thyroid nodule
0-E05.10	0-E05.1	0-Thyrotoxicosis with toxic single thyroid nodule without thyrotoxic crisis or storm
0-E05.11	0-E05.1	0-Thyrotoxicosis with toxic single thyroid nodule with thyrotoxic crisis or storm
0-E05.2	0-E05	0-Thyrotoxicosis with toxic multinodular goiter
0-E05.20	0-E05.2	0-Thyrotoxicosis with toxic multinodular goiter without thyrotoxic crisis or storm
0-E05.21	0-E05.2	0-Thyrotoxicosis with toxic multinodular goiter with thyrotoxic crisis or storm
0-E05.3	0-E05	0-Thyrotoxicosis from ectopic thyroid tissue
0-E05.30	0-E05.3	0-Thyrotoxicosis from ectopic thyroid tissue without thyrotoxic crisis or storm
0-E05.31	0-E05.3	0-Thyrotoxicosis from ectopic thyroid tissue with thyrotoxic crisis or storm
0-E05.4	0-E05	0-Thyrotoxicosis factitia
0-E05.40	0-E05.4	0-Thyrotoxicosis factitia without thyrotoxic crisis or storm
0-E05.41	0-E05.4	0-Thyrotoxicosis factitia with thyrotoxic crisis or storm
0-E05.8	0-E05	0-Other thyrotoxicosis
0-E05.80	0-E05.8	0-Other thyrotoxicosis without thyrotoxic crisis or storm
0-E05.81	0-E05.8	0-Other thyrotoxicosis with thyrotoxic crisis or storm
0-E05.9	0-E05	0-Thyrotoxicosis, unspecified
0-E05.90	0-E05.9	0-Thyrotoxicosis, unspecified without thyrotoxic crisis or storm
0-E05.91	0-E05.9	0-Thyrotoxicosis, unspecified with thyrotoxic crisis or storm
0-E06	0-E00-E07	0-Thyroiditis
0-E06.0	0-E06	0-Acute thyroiditis
0-E06.1	0-E06	0-Subacute thyroiditis
0-E06.2	0-E06	0-Chronic thyroiditis with transient thyrotoxicosis
0-E06.3	0-E06	0-Autoimmune thyroiditis
0-E06.4	0-E06	0-Drug-induced thyroiditis
0-E06.5	0-E06	0-Other chronic thyroiditis
0-E06.9	0-E06	0-Thyroiditis, unspecified
0-E07	0-E00-E07	0-Other disorders of thyroid
0-E07.0	0-E07	0-Hypersecretion of calcitonin
0-E07.1	0-E07	0-Dyshormogenetic goiter
0-E07.8	0-E07	0-Other specified disorders of thyroid
0-E07.81	0-E07.8	0-Sick-euthyroid syndrome
0-E07.89	0-E07.8	0-Other specified disorders of thyroid
0-E07.9	0-E07	0-Disorder of thyroid, unspecified
0-E08-E13	0-E00-E89	0-Diabetes mellitus
0-E08	0-E08-E13	0-Diabetes mellitus due to underlying condition
0-E08.0	0-E08	0-Diabetes mellitus due to underlying condition with hyperosmolarity
0-E08.00	0-E08.0	0-Diabetes mellitus due to underlying condition with hyperosmolarity without nonketotic hyperglycemic-hyperosmolar coma (NKHHC)
0-E08.01	0-E08.0	0-Diabetes mellitus due to underlying condition with hyperosmolarity with coma
0-E08.1	0-E08	0-Diabetes mellitus due to underlying condition with ketoacidosis
0-E08.10	0-E08.1	0-Diabetes mellitus due to underlying condition with ketoacidosis without coma
0-E08.11	0-E08.1	0-Diabetes mellitus due to underlying condition with ketoacidosis with coma
0-E08.2	0-E08	0-Diabetes mellitus due to underlying condition with kidney complications
0-E08.21	0-E08.2	0-Diabetes mellitus due to underlying condition with diabetic nephropathy
0-E08.22	0-E08.2	0-Diabetes mellitus due to underlying condition with diabetic chronic kidney disease
0-E08.29	0-E08.2	0-Diabetes mellitus due to underlying condition with other diabetic kidney complication
0-E08.3	0-E08	0-Diabetes mellitus due to underlying condition with ophthalmic complications
0-E08.31	0-E08.3	0-Diabetes mellitus due to underlying condition with unspecified diabetic retinopathy
0-E08.311	0-E08.31	0-Diabetes mellitus due to underlying condition with unspecified diabetic retinopathy with macular edema
0-E08.319	0-E08.31	0-Diabetes mellitus due to underlying condition with unspecified diabetic retinopathy without macular edema
0-E08.32	0-E08.3	0-Diabetes mellitus due to underlying condition with mild nonproliferative diabetic retinopathy
0-E08.321	0-E08.32	0-Diabetes mellitus due to underlying condition with mild nonproliferative diabetic retinopathy with macular edema
0-E08.329	0-E08.32	0-Diabetes mellitus due to underlying condition with mild nonproliferative diabetic retinopathy without macular edema
0-E08.33	0-E08.3	0-Diabetes mellitus due to underlying condition with moderate nonproliferative diabetic retinopathy
0-E08.331	0-E08.33	0-Diabetes mellitus due to underlying condition with moderate nonproliferative diabetic retinopathy with macular edema
0-E08.339	0-E08.33	0-Diabetes mellitus due to underlying condition with moderate nonproliferative diabetic retinopathy without macular edema
0-E08.34	0-E08.3	0-Diabetes mellitus due to underlying condition with severe nonproliferative diabetic retinopathy
0-E08.341	0-E08.34	0-Diabetes mellitus due to underlying condition with severe nonproliferative diabetic retinopathy with macular edema
0-E08.349	0-E08.34	0-Diabetes mellitus due to underlying condition with severe nonproliferative diabetic retinopathy without macular edema
0-E08.35	0-E08.3	0-Diabetes mellitus due to underlying condition with proliferative diabetic retinopathy
0-E08.351	0-E08.35	0-Diabetes mellitus due to underlying condition with proliferative diabetic retinopathy with macular edema
0-E08.352	0-E08.35	0-Diabetes mellitus due to underlying condition with proliferative diabetic retinopathy with traction retinal detachment involving the macula
0-E08.353	0-E08.35	0-Diabetes mellitus due to underlying condition with proliferative diabetic retinopathy with traction retinal detachment not involving the macula
0-E08.354	0-E08.35	0-Diabetes mellitus due to underlying condition with proliferative diabetic retinopathy with combined traction retinal detachment and rhegmatogenous retinal detachment
0-E08.355	0-E08.35	0-Diabetes mellitus due to underlying condition with stable proliferative diabetic retinopathy
0-E08.359	0-E08.35	0-Diabetes mellitus due to underlying condition with proliferative diabetic retinopathy without macular edema
0-E08.36	0-E08.3	0-Diabetes mellitus due to underlying condition with diabetic cataract
0-E08.37	0-E08.3	0-Diabetes mellitus due to underlying condition with diabetic macular edema, resolved following treatment
0-E08.39	0-E08.3	0-Diabetes mellitus due to underlying condition with other diabetic ophthalmic complication
0-E08.4	0-E08	0-Diabetes mellitus due to underlying condition with neurological complications
0-E08.40	0-E08.4	0-Diabetes mellitus due to underlying condition with diabetic neuropathy, unspecified
0-E08.41	0-E08.4	0-Diabetes mellitus due to underlying condition with diabetic mononeuropathy
0-E08.42	0-E08.4	0-Diabetes mellitus due to underlying condition with diabetic polyneuropathy
0-E08.43	0-E08.4	0-Diabetes mellitus due to underlying condition with diabetic autonomic (poly)neuropathy
0-E08.44	0-E08.4	0-Diabetes mellitus due to underlying condition with diabetic amyotrophy
0-E08.49	0-E08.4	0-Diabetes mellitus due to underlying condition with other diabetic neurological complication
0-E08.5	0-E08	0-Diabetes mellitus due to underlying condition with circulatory complications
0-E08.51	0-E08.5	0-Diabetes mellitus due to underlying condition with diabetic peripheral angiopathy without gangrene
0-E08.52	0-E08.5	0-Diabetes mellitus due to underlying condition with diabetic peripheral angiopathy with gangrene
0-E08.59	0-E08.5	0-Diabetes mellitus due to underlying condition with other circulatory complications
0-E08.6	0-E08	0-Diabetes mellitus due to underlying condition with other specified complications
0-E08.61	0-E08.6	0-Diabetes mellitus due to underlying condition with diabetic arthropathy
0-E08.610	0-E08.61	0-Diabetes mellitus due to underlying condition with diabetic neuropathic arthropathy
0-E08.618	0-E08.61	0-Diabetes mellitus due to underlying condition with other diabetic arthropathy
0-E08.62	0-E08.6	0-Diabetes mellitus due to underlying condition with skin complications
0-E08.620	0-E08.62	0-Diabetes mellitus due to underlying condition with diabetic dermatitis
0-E08.621	0-E08.62	0-Diabetes mellitus due to underlying condition with foot ulcer
0-E08.622	0-E08.62	0-Diabetes mellitus due to underlying condition with other skin ulcer
0-E08.628	0-E08.62	0-Diabetes mellitus due to underlying condition with other skin complications
0-E08.63	0-E08.6	0-Diabetes mellitus due to underlying condition with oral complications
0-E08.630	0-E08.63	0-Diabetes mellitus due to underlying condition with periodontal disease
0-E08.638	0-E08.63	0-Diabetes mellitus due to underlying condition with other oral complications
0-E08.64	0-E08.6	0-Diabetes mellitus due to underlying condition with hypoglycemia
0-E08.641	0-E08.64	0-Diabetes mellitus due to underlying condition with hypoglycemia with coma
0-E08.649	0-E08.64	0-Diabetes mellitus due to underlying condition with hypoglycemia without coma
0-E08.65	0-E08.6	0-Diabetes mellitus due to underlying condition with hyperglycemia
0-E08.69	0-E08.6	0-Diabetes mellitus due to underlying condition with other specified complication
0-E08.8	0-E08	0-Diabetes mellitus due to underlying condition with unspecified complications
0-E08.9	0-E08	0-Diabetes mellitus due to underlying condition without complications
0-E09	0-E08-E13	0-Drug or chemical induced diabetes mellitus
0-E09.0	0-E09	0-Drug or chemical induced diabetes mellitus with hyperosmolarity
0-E09.00	0-E09.0	0-Drug or chemical induced diabetes mellitus with hyperosmolarity without nonketotic hyperglycemic-hyperosmolar coma (NKHHC)
0-E09.01	0-E09.0	0-Drug or chemical induced diabetes mellitus with hyperosmolarity with coma
0-E09.1	0-E09	0-Drug or chemical induced diabetes mellitus with ketoacidosis
0-E09.10	0-E09.1	0-Drug or chemical induced diabetes mellitus with ketoacidosis without coma
0-E09.11	0-E09.1	0-Drug or chemical induced diabetes mellitus with ketoacidosis with coma
0-E09.2	0-E09	0-Drug or chemical induced diabetes mellitus with kidney complications
0-E09.21	0-E09.2	0-Drug or chemical induced diabetes mellitus with diabetic nephropathy
0-E09.22	0-E09.2	0-Drug or chemical induced diabetes mellitus with diabetic chronic kidney disease
0-E09.29	0-E09.2	0-Drug or chemical induced diabetes mellitus with other diabetic kidney complication
0-E09.3	0-E09	0-Drug or chemical induced diabetes mellitus with ophthalmic complications
0-E09.31	0-E09.3	0-Drug or chemical induced diabetes mellitus with unspecified diabetic retinopathy
0-E09.311	0-E09.31	0-Drug or chemical induced diabetes mellitus with unspecified diabetic retinopathy with macular edema
0-E09.319	0-E09.31	0-Drug or chemical induced diabetes mellitus with unspecified diabetic retinopathy without macular edema
0-E09.32	0-E09.3	0-Drug or chemical induced diabetes mellitus with mild nonproliferative diabetic retinopathy
0-E09.321	0-E09.32	0-Drug or chemical induced diabetes mellitus with mild nonproliferative diabetic retinopathy with macular edema
0-E09.329	0-E09.32	0-Drug or chemical induced diabetes mellitus with mild nonproliferative diabetic retinopathy without macular edema
0-E09.33	0-E09.3	0-Drug or chemical induced diabetes mellitus with moderate nonproliferative diabetic retinopathy
0-E09.331	0-E09.33	0-Drug or chemical induced diabetes mellitus with moderate nonproliferative diabetic retinopathy with macular edema
0-E09.339	0-E09.33	0-Drug or chemical induced diabetes mellitus with moderate nonproliferative diabetic retinopathy without macular edema
0-E09.34	0-E09.3	0-Drug or chemical induced diabetes mellitus with severe nonproliferative diabetic retinopathy
0-E09.341	0-E09.34	0-Drug or chemical induced diabetes mellitus with severe nonproliferative diabetic retinopathy with macular edema
0-E09.349	0-E09.34	0-Drug or chemical induced diabetes mellitus with severe nonproliferative diabetic retinopathy without macular edema
0-E09.35	0-E09.3	0-Drug or chemical induced diabetes mellitus with proliferative diabetic retinopathy
0-E09.351	0-E09.35	0-Drug or chemical induced diabetes mellitus with proliferative diabetic retinopathy with macular edema
0-E09.352	0-E09.35	0-Drug or chemical induced diabetes mellitus with proliferative diabetic retinopathy with traction retinal detachment involving the macula
0-E09.353	0-E09.35	0-Drug or chemical induced diabetes mellitus with proliferative diabetic retinopathy with traction retinal detachment not involving the macula
0-E09.354	0-E09.35	0-Drug or chemical induced diabetes mellitus with proliferative diabetic retinopathy with combined traction retinal detachment and rhegmatogenous retinal detachment
0-E09.355	0-E09.35	0-Drug or chemical induced diabetes mellitus with stable proliferative diabetic retinopathy
0-E09.359	0-E09.35	0-Drug or chemical induced diabetes mellitus with proliferative diabetic retinopathy without macular edema
0-E09.36	0-E09.3	0-Drug or chemical induced diabetes mellitus with diabetic cataract
0-E09.37	0-E09.3	0-Drug or chemical induced diabetes mellitus with diabetic macular edema, resolved following treatment
0-E09.39	0-E09.3	0-Drug or chemical induced diabetes mellitus with other diabetic ophthalmic complication
0-E09.4	0-E09	0-Drug or chemical induced diabetes mellitus with neurological complications
0-E09.40	0-E09.4	0-Drug or chemical induced diabetes mellitus with neurological complications with diabetic neuropathy, unspecified
0-E09.41	0-E09.4	0-Drug or chemical induced diabetes mellitus with neurological complications with diabetic mononeuropathy
0-E09.42	0-E09.4	0-Drug or chemical induced diabetes mellitus with neurological complications with diabetic polyneuropathy
0-E09.43	0-E09.4	0-Drug or chemical induced diabetes mellitus with neurological complications with diabetic autonomic (poly)neuropathy
0-E09.44	0-E09.4	0-Drug or chemical induced diabetes mellitus with neurological complications with diabetic amyotrophy
0-E09.49	0-E09.4	0-Drug or chemical induced diabetes mellitus with neurological complications with other diabetic neurological complication
0-E09.5	0-E09	0-Drug or chemical induced diabetes mellitus with circulatory complications
0-E09.51	0-E09.5	0-Drug or chemical induced diabetes mellitus with diabetic peripheral angiopathy without gangrene
0-E09.52	0-E09.5	0-Drug or chemical induced diabetes mellitus with diabetic peripheral angiopathy with gangrene
0-E09.59	0-E09.5	0-Drug or chemical induced diabetes mellitus with other circulatory complications
0-E09.6	0-E09	0-Drug or chemical induced diabetes mellitus with other specified complications
0-E09.61	0-E09.6	0-Drug or chemical induced diabetes mellitus with diabetic arthropathy
0-E09.610	0-E09.61	0-Drug or chemical induced diabetes mellitus with diabetic neuropathic arthropathy
0-E09.618	0-E09.61	0-Drug or chemical induced diabetes mellitus with other diabetic arthropathy
0-E09.62	0-E09.6	0-Drug or chemical induced diabetes mellitus with skin complications
0-E09.620	0-E09.62	0-Drug or chemical induced diabetes mellitus with diabetic dermatitis
0-E09.621	0-E09.62	0-Drug or chemical induced diabetes mellitus with foot ulcer
0-E09.622	0-E09.62	0-Drug or chemical induced diabetes mellitus with other skin ulcer
0-E09.628	0-E09.62	0-Drug or chemical induced diabetes mellitus with other skin complications
0-E09.63	0-E09.6	0-Drug or chemical induced diabetes mellitus with oral complications
0-E09.630	0-E09.63	0-Drug or chemical induced diabetes mellitus with periodontal disease
0-E09.638	0-E09.63	0-Drug or chemical induced diabetes mellitus with other oral complications
0-E09.64	0-E09.6	0-Drug or chemical induced diabetes mellitus with hypoglycemia
0-E09.641	0-E09.64	0-Drug or chemical induced diabetes mellitus with hypoglycemia with coma
0-E09.649	0-E09.64	0-Drug or chemical induced diabetes mellitus with hypoglycemia without coma
0-E09.65	0-E09.6	0-Drug or chemical induced diabetes mellitus with hyperglycemia
0-E09.69	0-E09.6	0-Drug or chemical induced diabetes mellitus with other specified complication
0-E09.8	0-E09	0-Drug or chemical induced diabetes mellitus with unspecified complications
0-E09.9	0-E09	0-Drug or chemical induced diabetes mellitus without complications
0-E10	0-E08-E13	0-Type 1 diabetes mellitus
0-E10.1	0-E10	0-Type 1 diabetes mellitus with ketoacidosis
0-E10.10	0-E10.1	0-Type 1 diabetes mellitus with ketoacidosis without coma
0-E10.11	0-E10.1	0-Type 1 diabetes mellitus with ketoacidosis with coma
0-E10.2	0-E10	0-Type 1 diabetes mellitus with kidney complications
0-E10.21	0-E10.2	0-Type 1 diabetes mellitus with diabetic nephropathy
0-E10.22	0-E10.2	0-Type 1 diabetes mellitus with diabetic chronic kidney disease
0-E10.29	0-E10.2	0-Type 1 diabetes mellitus with other diabetic kidney complication
0-E10.3	0-E10	0-Type 1 diabetes mellitus with ophthalmic complications
0-E10.31	0-E10.3	0-Type 1 diabetes mellitus with unspecified diabetic retinopathy
0-E10.311	0-E10.31	0-Type 1 diabetes mellitus with unspecified diabetic retinopathy with macular edema
0-E10.319	0-E10.31	0-Type 1 diabetes mellitus with unspecified diabetic retinopathy without macular edema
0-E10.32	0-E10.3	0-Type 1 diabetes mellitus with mild nonproliferative diabetic retinopathy
0-E10.321	0-E10.32	0-Type 1 diabetes mellitus with mild nonproliferative diabetic retinopathy with macular edema
0-E10.329	0-E10.32	0-Type 1 diabetes mellitus with mild nonproliferative diabetic retinopathy without macular edema
0-E10.33	0-E10.3	0-Type 1 diabetes mellitus with moderate nonproliferative diabetic retinopathy
0-E10.331	0-E10.33	0-Type 1 diabetes mellitus with moderate nonproliferative diabetic retinopathy with macular edema
0-E10.339	0-E10.33	0-Type 1 diabetes mellitus with moderate nonproliferative diabetic retinopathy without macular edema
0-E10.34	0-E10.3	0-Type 1 diabetes mellitus with severe nonproliferative diabetic retinopathy
0-E10.341	0-E10.34	0-Type 1 diabetes mellitus with severe nonproliferative diabetic retinopathy with macular edema
0-E10.349	0-E10.34	0-Type 1 diabetes mellitus with severe nonproliferative diabetic retinopathy without macular edema
0-E10.35	0-E10.3	0-Type 1 diabetes mellitus with proliferative diabetic retinopathy
0-E10.351	0-E10.35	0-Type 1 diabetes mellitus with proliferative diabetic retinopathy with macular edema
0-E10.352	0-E10.35	0-Type 1 diabetes mellitus with proliferative diabetic retinopathy with traction retinal detachment involving the macula
0-E10.353	0-E10.35	0-Type 1 diabetes mellitus with proliferative diabetic retinopathy with traction retinal detachment not involving the macula
0-E10.354	0-E10.35	0-Type 1 diabetes mellitus with proliferative diabetic retinopathy with combined traction retinal detachment and rhegmatogenous retinal detachment
0-E10.355	0-E10.35	0-Type 1 diabetes mellitus with stable proliferative diabetic retinopathy
0-E10.359	0-E10.35	0-Type 1 diabetes mellitus with proliferative diabetic retinopathy without macular edema
0-E10.36	0-E10.3	0-Type 1 diabetes mellitus with diabetic cataract
0-E10.37	0-E10.3	0-Type 1 diabetes mellitus with diabetic macular edema, resolved following treatment
0-E10.39	0-E10.3	0-Type 1 diabetes mellitus with other diabetic ophthalmic complication
0-E10.4	0-E10	0-Type 1 diabetes mellitus with neurological complications
0-E10.40	0-E10.4	0-Type 1 diabetes mellitus with diabetic neuropathy, unspecified
0-E10.41	0-E10.4	0-Type 1 diabetes mellitus with diabetic mononeuropathy
0-E10.42	0-E10.4	0-Type 1 diabetes mellitus with diabetic polyneuropathy
0-E10.43	0-E10.4	0-Type 1 diabetes mellitus with diabetic autonomic (poly)neuropathy
0-E10.44	0-E10.4	0-Type 1 diabetes mellitus with diabetic amyotrophy
0-E10.49	0-E10.4	0-Type 1 diabetes mellitus with other diabetic neurological complication
0-E10.5	0-E10	0-Type 1 diabetes mellitus with circulatory complications
0-E10.51	0-E10.5	0-Type 1 diabetes mellitus with diabetic peripheral angiopathy without gangrene
0-E10.52	0-E10.5	0-Type 1 diabetes mellitus with diabetic peripheral angiopathy with gangrene
0-E10.59	0-E10.5	0-Type 1 diabetes mellitus with other circulatory complications
0-E10.6	0-E10	0-Type 1 diabetes mellitus with other specified complications
0-E10.61	0-E10.6	0-Type 1 diabetes mellitus with diabetic arthropathy
0-E10.610	0-E10.61	0-Type 1 diabetes mellitus with diabetic neuropathic arthropathy
0-E10.618	0-E10.61	0-Type 1 diabetes mellitus with other diabetic arthropathy
0-E10.62	0-E10.6	0-Type 1 diabetes mellitus with skin complications
0-E10.620	0-E10.62	0-Type 1 diabetes mellitus with diabetic dermatitis
0-E10.621	0-E10.62	0-Type 1 diabetes mellitus with foot ulcer
0-E10.622	0-E10.62	0-Type 1 diabetes mellitus with other skin ulcer
0-E10.628	0-E10.62	0-Type 1 diabetes mellitus with other skin complications
0-E10.63	0-E10.6	0-Type 1 diabetes mellitus with oral complications
0-E10.630	0-E10.63	0-Type 1 diabetes mellitus with periodontal disease
0-E10.638	0-E10.63	0-Type 1 diabetes mellitus with other oral complications
0-E10.64	0-E10.6	0-Type 1 diabetes mellitus with hypoglycemia
0-E10.641	0-E10.64	0-Type 1 diabetes mellitus with hypoglycemia with coma
0-E10.649	0-E10.64	0-Type 1 diabetes mellitus with hypoglycemia without coma
0-E10.65	0-E10.6	0-Type 1 diabetes mellitus with hyperglycemia
0-E10.69	0-E10.6	0-Type 1 diabetes mellitus with other specified complication
0-E10.8	0-E10	0-Type 1 diabetes mellitus with unspecified complications
0-E10.9	0-E10	0-Type 1 diabetes mellitus without complications
0-E10.A	0-E10	0-Type 1 diabetes mellitus, presymptomatic
0-E10.A0	0-E10.A	0-Type 1 diabetes mellitus, presymptomatic, unspecified
0-E10.A1	0-E10.A	0-Type 1 diabetes mellitus, presymptomatic, Stage 1
0-E10.A2	0-E10.A	0-Type 1 diabetes mellitus, presymptomatic, Stage 2
0-E11	0-E08-E13	0-Type 2 diabetes mellitus
0-E11.0	0-E11	0-Type 2 diabetes mellitus with hyperosmolarity
0-E11.00	0-E11.0	0-Type 2 diabetes mellitus with hyperosmolarity without nonketotic hyperglycemic-hyperosmolar coma (NKHHC)
0-E11.01	0-E11.0	0-Type 2 diabetes mellitus with hyperosmolarity with coma
0-E11.1	0-E11	0-Type 2 diabetes mellitus with ketoacidosis
0-E11.10	0-E11.1	0-Type 2 diabetes mellitus with ketoacidosis without coma
0-E11.11	0-E11.1	0-Type 2 diabetes mellitus with ketoacidosis with coma
0-E11.2	0-E11	0-Type 2 diabetes mellitus with kidney complications
0-E11.21	0-E11.2	0-Type 2 diabetes mellitus with diabetic nephropathy
0-E11.22	0-E11.2	0-Type 2 diabetes mellitus with diabetic chronic kidney disease
0-E11.29	0-E11.2	0-Type 2 diabetes mellitus with other diabetic kidney complication
0-E11.3	0-E11	0-Type 2 diabetes mellitus with ophthalmic complications
0-E11.31	0-E11.3	0-Type 2 diabetes mellitus with unspecified diabetic retinopathy
0-E11.311	0-E11.31	0-Type 2 diabetes mellitus with unspecified diabetic retinopathy with macular edema
0-E11.319	0-E11.31	0-Type 2 diabetes mellitus with unspecified diabetic retinopathy without macular edema
0-E11.32	0-E11.3	0-Type 2 diabetes mellitus with mild nonproliferative diabetic retinopathy
0-E11.321	0-E11.32	0-Type 2 diabetes mellitus with mild nonproliferative diabetic retinopathy with macular edema
0-E11.329	0-E11.32	0-Type 2 diabetes mellitus with mild nonproliferative diabetic retinopathy without macular edema
0-E11.33	0-E11.3	0-Type 2 diabetes mellitus with moderate nonproliferative diabetic retinopathy
0-E11.331	0-E11.33	0-Type 2 diabetes mellitus with moderate nonproliferative diabetic retinopathy with macular edema
0-E11.339	0-E11.33	0-Type 2 diabetes mellitus with moderate nonproliferative diabetic retinopathy without macular edema
0-E11.34	0-E11.3	0-Type 2 diabetes mellitus with severe nonproliferative diabetic retinopathy
0-E11.341	0-E11.34	0-Type 2 diabetes mellitus with severe nonproliferative diabetic retinopathy with macular edema
0-E11.349	0-E11.34	0-Type 2 diabetes mellitus with severe nonproliferative diabetic retinopathy without macular edema
0-E11.35	0-E11.3	0-Type 2 diabetes mellitus with proliferative diabetic retinopathy
0-E11.351	0-E11.35	0-Type 2 diabetes mellitus with proliferative diabetic retinopathy with macular edema
0-E11.352	0-E11.35	0-Type 2 diabetes mellitus with proliferative diabetic retinopathy with traction retinal detachment involving the macula
0-E11.353	0-E11.35	0-Type 2 diabetes mellitus with proliferative diabetic retinopathy with traction retinal detachment not involving the macula
0-E11.354	0-E11.35	0-Type 2 diabetes mellitus with proliferative diabetic retinopathy with combined traction retinal detachment and rhegmatogenous retinal detachment
0-E11.355	0-E11.35	0-Type 2 diabetes mellitus with stable proliferative diabetic retinopathy
0-E11.359	0-E11.35	0-Type 2 diabetes mellitus with proliferative diabetic retinopathy without macular edema
0-E11.36	0-E11.3	0-Type 2 diabetes mellitus with diabetic cataract
0-E11.37	0-E11.3	0-Type 2 diabetes mellitus with diabetic macular edema, resolved following treatment
0-E11.39	0-E11.3	0-Type 2 diabetes mellitus with other diabetic ophthalmic complication
0-E11.4	0-E11	0-Type 2 diabetes mellitus with neurological complications
0-E11.40	0-E11.4	0-Type 2 diabetes mellitus with diabetic neuropathy, unspecified
0-E11.41	0-E11.4	0-Type 2 diabetes mellitus with diabetic mononeuropathy
0-E11.42	0-E11.4	0-Type 2 diabetes mellitus with diabetic polyneuropathy
0-E11.43	0-E11.4	0-Type 2 diabetes mellitus with diabetic autonomic (poly)neuropathy
0-E11.44	0-E11.4	0-Type 2 diabetes mellitus with diabetic amyotrophy
0-E11.49	0-E11.4	0-Type 2 diabetes mellitus with other diabetic neurological complication
0-E11.5	0-E11	0-Type 2 diabetes mellitus with circulatory complications
0-E11.51	0-E11.5	0-Type 2 diabetes mellitus with diabetic peripheral angiopathy without gangrene
0-E11.52	0-E11.5	0-Type 2 diabetes mellitus with diabetic peripheral angiopathy with gangrene
0-E11.59	0-E11.5	0-Type 2 diabetes mellitus with other circulatory complications
0-E11.6	0-E11	0-Type 2 diabetes mellitus with other specified complications
0-E11.61	0-E11.6	0-Type 2 diabetes mellitus with diabetic arthropathy
0-E11.610	0-E11.61	0-Type 2 diabetes mellitus with diabetic neuropathic arthropathy
0-E11.618	0-E11.61	0-Type 2 diabetes mellitus with other diabetic arthropathy
0-E11.62	0-E11.6	0-Type 2 diabetes mellitus with skin complications
0-E11.620	0-E11.62	0-Type 2 diabetes mellitus with diabetic dermatitis
0-E11.621	0-E11.62	0-Type 2 diabetes mellitus with foot ulcer
0-E11.622	0-E11.62	0-Type 2 diabetes mellitus with other skin ulcer
0-E11.628	0-E11.62	0-Type 2 diabetes mellitus with other skin complications
0-E11.63	0-E11.6	0-Type 2 diabetes mellitus with oral complications
0-E11.630	0-E11.63	0-Type 2 diabetes mellitus with periodontal disease
0-E11.638	0-E11.63	0-Type 2 diabetes mellitus with other oral complications
0-E11.64	0-E11.6	0-Type 2 diabetes mellitus with hypoglycemia
0-E11.641	0-E11.64	0-Type 2 diabetes mellitus with hypoglycemia with coma
0-E11.649	0-E11.64	0-Type 2 diabetes mellitus with hypoglycemia without coma
0-E11.65	0-E11.6	0-Type 2 diabetes mellitus with hyperglycemia
0-E11.69	0-E11.6	0-Type 2 diabetes mellitus with other specified complication
0-E11.8	0-E11	0-Type 2 diabetes mellitus with unspecified complications
0-E11.9	0-E11	0-Type 2 diabetes mellitus without complications
0-E13	0-E08-E13	0-Other specified diabetes mellitus
0-E13.0	0-E13	0-Other specified diabetes mellitus with hyperosmolarity
0-E13.00	0-E13.0	0-Other specified diabetes mellitus with hyperosmolarity without nonketotic hyperglycemic-hyperosmolar coma (NKHHC)
0-E13.01	0-E13.0	0-Other specified diabetes mellitus with hyperosmolarity with coma
0-E13.1	0-E13	0-Other specified diabetes mellitus with ketoacidosis
0-E13.10	0-E13.1	0-Other specified diabetes mellitus with ketoacidosis without coma
0-E13.11	0-E13.1	0-Other specified diabetes mellitus with ketoacidosis with coma
0-E13.2	0-E13	0-Other specified diabetes mellitus with kidney complications
0-E13.21	0-E13.2	0-Other specified diabetes mellitus with diabetic nephropathy
0-E13.22	0-E13.2	0-Other specified diabetes mellitus with diabetic chronic kidney disease
0-E13.29	0-E13.2	0-Other specified diabetes mellitus with other diabetic kidney complication
0-E13.3	0-E13	0-Other specified diabetes mellitus with ophthalmic complications
0-E13.31	0-E13.3	0-Other specified diabetes mellitus with unspecified diabetic retinopathy
0-E13.311	0-E13.31	0-Other specified diabetes mellitus with unspecified diabetic retinopathy with macular edema
0-E13.319	0-E13.31	0-Other specified diabetes mellitus with unspecified diabetic retinopathy without macular edema
0-E13.32	0-E13.3	0-Other specified diabetes mellitus with mild nonproliferative diabetic retinopathy
0-E13.321	0-E13.32	0-Other specified diabetes mellitus with mild nonproliferative diabetic retinopathy with macular edema
0-E13.329	0-E13.32	0-Other specified diabetes mellitus with mild nonproliferative diabetic retinopathy without macular edema
0-E13.33	0-E13.3	0-Other specified diabetes mellitus with moderate nonproliferative diabetic retinopathy
0-E13.331	0-E13.33	0-Other specified diabetes mellitus with moderate nonproliferative diabetic retinopathy with macular edema
0-E13.339	0-E13.33	0-Other specified diabetes mellitus with moderate nonproliferative diabetic retinopathy without macular edema
0-E13.34	0-E13.3	0-Other specified diabetes mellitus with severe nonproliferative diabetic retinopathy
0-E13.341	0-E13.34	0-Other specified diabetes mellitus with severe nonproliferative diabetic retinopathy with macular edema
0-E13.349	0-E13.34	0-Other specified diabetes mellitus with severe nonproliferative diabetic retinopathy without macular edema
0-E13.35	0-E13.3	0-Other specified diabetes mellitus with proliferative diabetic retinopathy
0-E13.351	0-E13.35	0-Other specified diabetes mellitus with proliferative diabetic retinopathy with macular edema
0-E13.352	0-E13.35	0-Other specified diabetes mellitus with proliferative diabetic retinopathy with traction retinal detachment involving the macula
0-E13.353	0-E13.35	0-Other specified diabetes mellitus with proliferative diabetic retinopathy with traction retinal detachment not involving the macula
0-E13.354	0-E13.35	0-Other specified diabetes mellitus with proliferative diabetic retinopathy with combined traction retinal detachment and rhegmatogenous retinal detachment
0-E13.355	0-E13.35	0-Other specified diabetes mellitus with stable proliferative diabetic retinopathy
0-E13.359	0-E13.35	0-Other specified diabetes mellitus with proliferative diabetic retinopathy without macular edema
0-E13.36	0-E13.3	0-Other specified diabetes mellitus with diabetic cataract
0-E13.37	0-E13.3	0-Other specified diabetes mellitus with diabetic macular edema, resolved following treatment
0-E13.39	0-E13.3	0-Other specified diabetes mellitus with other diabetic ophthalmic complication
0-E13.4	0-E13	0-Other specified diabetes mellitus with neurological complications
0-E13.40	0-E13.4	0-Other specified diabetes mellitus with diabetic neuropathy, unspecified
0-E13.41	0-E13.4	0-Other specified diabetes mellitus with diabetic mononeuropathy
0-E13.42	0-E13.4	0-Other specified diabetes mellitus with diabetic polyneuropathy
0-E13.43	0-E13.4	0-Other specified diabetes mellitus with diabetic autonomic (poly)neuropathy
0-E13.44	0-E13.4	0-Other specified diabetes mellitus with diabetic amyotrophy
0-E13.49	0-E13.4	0-Other specified diabetes mellitus with other diabetic neurological complication
0-E13.5	0-E13	0-Other specified diabetes mellitus with circulatory complications
0-E13.51	0-E13.5	0-Other specified diabetes mellitus with diabetic peripheral angiopathy without gangrene
0-E13.52	0-E13.5	0-Other specified diabetes mellitus with diabetic peripheral angiopathy with gangrene
0-E13.59	0-E13.5	0-Other specified diabetes mellitus with other circulatory complications
0-E13.6	0-E13	0-Other specified diabetes mellitus with other specified complications
0-E13.61	0-E13.6	0-Other specified diabetes mellitus with diabetic arthropathy
0-E13.610	0-E13.61	0-Other specified diabetes mellitus with diabetic neuropathic arthropathy
0-E13.618	0-E13.61	0-Other specified diabetes mellitus with other diabetic arthropathy
0-E13.62	0-E13.6	0-Other specified diabetes mellitus with skin complications
0-E13.620	0-E13.62	0-Other specified diabetes mellitus with diabetic dermatitis
0-E13.621	0-E13.62	0-Other specified diabetes mellitus with foot ulcer
0-E13.622	0-E13.62	0-Other specified diabetes mellitus with other skin ulcer
0-E13.628	0-E13.62	0-Other specified diabetes mellitus with other skin complications
0-E13.63	0-E13.6	0-Other specified diabetes mellitus with oral complications
0-E13.630	0-E13.63	0-Other specified diabetes mellitus with periodontal disease
0-E13.638	0-E13.63	0-Other specified diabetes mellitus with other oral complications
0-E13.64	0-E13.6	0-Other specified diabetes mellitus with hypoglycemia
0-E13.641	0-E13.64	0-Other specified diabetes mellitus with hypoglycemia with coma
0-E13.649	0-E13.64	0-Other specified diabetes mellitus with hypoglycemia without coma
0-E13.65	0-E13.6	0-Other specified diabetes mellitus with hyperglycemia
0-E13.69	0-E13.6	0-Other specified diabetes mellitus with other specified complication
0-E13.8	0-E13	0-Other specified diabetes mellitus with unspecified complications
0-E13.9	0-E13	0-Other specified diabetes mellitus without complications
0-E15-E16	0-E00-E89	0-Other disorders of glucose regulation and pancreatic internal secretion
0-E15	0-E15-E16	0-Nondiabetic hypoglycemic coma
0-E16	0-E15-E16	0-Other disorders of pancreatic internal secretion
0-E16.0	0-E16	0-Drug-induced hypoglycemia without coma
0-E16.1	0-E16	0-Other hypoglycemia
0-E16.2	0-E16	0-Hypoglycemia, unspecified
0-E16.3	0-E16	0-Increased secretion of glucagon
0-E16.4	0-E16	0-Increased secretion of gastrin
0-E16.8	0-E16	0-Other specified disorders of pancreatic internal secretion
0-E16.9	0-E16	0-Disorder of pancreatic internal secretion, unspecified
0-E16.A	0-E16	0-Hypoglycemia level
0-E16.A1	0-E16.A	0-Hypoglycemia level 1
0-E16.A2	0-E16.A	0-Hypoglycemia level 2
0-E16.A3	0-E16.A	0-Hypoglycemia level 3
0-E20-E35	0-E00-E89	0-Disorders of other endocrine glands
0-E20	0-E20-E35	0-Hypoparathyroidism
0-E20.0	0-E20	0-Idiopathic hypoparathyroidism
0-E20.1	0-E20	0-Pseudohypoparathyroidism
0-E20.8	0-E20	0-Other hypoparathyroidism
0-E20.81	0-E20.8	0-Hypoparathyroidism due to impaired parathyroid hormone secretion
0-E20.810	0-E20.81	0-Autosomal dominant hypocalcemia
0-E20.811	0-E20.81	0-Secondary hypoparathyroidism in diseases classified elsewhere
0-E20.812	0-E20.81	0-Autoimmune hypoparathyroidism
0-E20.818	0-E20.81	0-Other specified hypoparathyroidism due to impaired parathyroid hormone secretion
0-E20.819	0-E20.81	0-Hypoparathyroidism due to impaired parathyroid hormone secretion, unspecified
0-E20.89	0-E20.8	0-Other specified hypoparathyroidism
0-E20.9	0-E20	0-Hypoparathyroidism, unspecified
0-E21	0-E20-E35	0-Hyperparathyroidism and other disorders of parathyroid gland
0-E21.0	0-E21	0-Primary hyperparathyroidism
0-E21.1	0-E21	0-Secondary hyperparathyroidism, not elsewhere classified
0-E21.2	0-E21	0-Other hyperparathyroidism
0-E21.3	0-E21	0-Hyperparathyroidism, unspecified
0-E21.4	0-E21	0-Other specified disorders of parathyroid gland
0-E21.5	0-E21	0-Disorder of parathyroid gland, unspecified
0-E22	0-E20-E35	0-Hyperfunction of pituitary gland
0-E22.0	0-E22	0-Acromegaly and pituitary gigantism
0-E22.1	0-E22	0-Hyperprolactinemia
0-E22.2	0-E22	0-Syndrome of inappropriate secretion of antidiuretic hormone
0-E22.8	0-E22	0-Other hyperfunction of pituitary gland
0-E22.9	0-E22	0-Hyperfunction of pituitary gland, unspecified
0-E23	0-E20-E35	0-Hypofunction and other disorders of the pituitary gland
0-E23.0	0-E23	0-Hypopituitarism
0-E23.1	0-E23	0-Drug-induced hypopituitarism
0-E23.2	0-E23	0-Diabetes insipidus
0-E23.3	0-E23	0-Hypothalamic dysfunction, not elsewhere classified
0-E23.6	0-E23	0-Other disorders of pituitary gland
0-E23.7	0-E23	0-Disorder of pituitary gland, unspecified
0-E24	0-E20-E35	0-Cushing's syndrome
0-E24.0	0-E24	0-Pituitary-dependent Cushing's disease
0-E24.1	0-E24	0-Nelson's syndrome
0-E24.2	0-E24	0-Drug-induced Cushing's syndrome
0-E24.3	0-E24	0-Ectopic ACTH syndrome
0-E24.4	0-E24	0-Alcohol-induced pseudo-Cushing's syndrome
0-E24.8	0-E24	0-Other Cushing's syndrome
0-E24.9	0-E24	0-Cushing's syndrome, unspecified
0-E25	0-E20-E35	0-Adrenogenital disorders
0-E25.0	0-E25	0-Congenital adrenogenital disorders associated with enzyme deficiency
0-E25.8	0-E25	0-Other adrenogenital disorders
0-E25.9	0-E25	0-Adrenogenital disorder, unspecified
0-E26	0-E20-E35	0-Hyperaldosteronism
0-E26.0	0-E26	0-Primary hyperaldosteronism
0-E26.01	0-E26.0	0-Conn's syndrome
0-E26.02	0-E26.0	0-Glucocorticoid-remediable aldosteronism
0-E26.09	0-E26.0	0-Other primary hyperaldosteronism
0-E26.1	0-E26	0-Secondary hyperaldosteronism
0-E26.8	0-E26	0-Other hyperaldosteronism
0-E26.81	0-E26.8	0-Bartter's syndrome
0-E26.89	0-E26.8	0-Other hyperaldosteronism
0-E26.9	0-E26	0-Hyperaldosteronism, unspecified
0-E27	0-E20-E35	0-Other disorders of adrenal gland
0-E27.0	0-E27	0-Other adrenocortical overactivity
0-E27.1	0-E27	0-Primary adrenocortical insufficiency
0-E27.2	0-E27	0-Addisonian crisis
0-E27.3	0-E27	0-Drug-induced adrenocortical insufficiency
0-E27.4	0-E27	0-Other and unspecified adrenocortical insufficiency
0-E27.40	0-E27.4	0-Unspecified adrenocortical insufficiency
0-E27.49	0-E27.4	0-Other adrenocortical insufficiency
0-E27.5	0-E27	0-Adrenomedullary hyperfunction
0-E27.8	0-E27	0-Other specified disorders of adrenal gland
0-E27.9	0-E27	0-Disorder of adrenal gland, unspecified
0-E28	0-E20-E35	0-Ovarian dysfunction
0-E28.0	0-E28	0-Estrogen excess
0-E28.1	0-E28	0-Androgen excess
0-E28.2	0-E28	0-Polycystic ovarian syndrome
0-E28.3	0-E28	0-Primary ovarian failure
0-E28.31	0-E28.3	0-Premature menopause
0-E28.310	0-E28.31	0-Symptomatic premature menopause
0-E28.319	0-E28.31	0-Asymptomatic premature menopause
0-E28.39	0-E28.3	0-Other primary ovarian failure
0-E28.8	0-E28	0-Other ovarian dysfunction
0-E28.9	0-E28	0-Ovarian dysfunction, unspecified
0-E29	0-E20-E35	0-Testicular dysfunction
0-E29.0	0-E29	0-Testicular hyperfunction
0-E29.1	0-E29	0-Testicular hypofunction
0-E29.8	0-E29	0-Other testicular dysfunction
0-E29.9	0-E29	0-Testicular dysfunction, unspecified
0-E30	0-E20-E35	0-Disorders of puberty, not elsewhere classified
0-E30.0	0-E30	0-Delayed puberty
0-E30.1	0-E30	0-Precocious puberty
0-E30.8	0-E30	0-Other disorders of puberty
0-E30.9	0-E30	0-Disorder of puberty, unspecified
0-E31	0-E20-E35	0-Polyglandular dysfunction
0-E31.0	0-E31	0-Autoimmune polyglandular failure
0-E31.1	0-E31	0-Polyglandular hyperfunction
0-E31.2	0-E31	0-Multiple endocrine neoplasia [MEN] syndromes
0-E31.20	0-E31.2	0-Multiple endocrine neoplasia [MEN] syndrome, unspecified
0-E31.21	0-E31.2	0-Multiple endocrine neoplasia [MEN] type I
0-E31.22	0-E31.2	0-Multiple endocrine neoplasia [MEN] type IIA
0-E31.23	0-E31.2	0-Multiple endocrine neoplasia [MEN] type IIB
0-E31.8	0-E31	0-Other polyglandular dysfunction
0-E31.9	0-E31	0-Polyglandular dysfunction, unspecified
0-E32	0-E20-E35	0-Diseases of thymus
0-E32.0	0-E32	0-Persistent hyperplasia of thymus
0-E32.1	0-E32	0-Abscess of thymus
0-E32.8	0-E32	0-Other diseases of thymus
0-E32.9	0-E32	0-Disease of thymus, unspecified
0-E34	0-E20-E35	0-Other endocrine disorders
0-E34.0	0-E34	0-Carcinoid syndrome
0-E34.00	0-E34.0	0-Carcinoid syndrome, unspecified
0-E34.01	0-E34.0	0-Carcinoid heart syndrome
0-E34.09	0-E34.0	0-Other carcinoid syndrome
0-E34.1	0-E34	0-Other hypersecretion of intestinal hormones
0-E34.2	0-E34	0-Ectopic hormone secretion, not elsewhere classified
0-E34.3	0-E34	0-Short stature due to endocrine disorder
0-E34.30	0-E34.3	0-Short stature due to endocrine disorder, unspecified
0-E34.31	0-E34.3	0-Constitutional short stature
0-E34.32	0-E34.3	0-Genetic causes of short stature
0-E34.321	0-E34.32	0-Primary insulin-like growth factor-1 (IGF-1) deficiency
0-E34.322	0-E34.32	0-Insulin-like growth factor-1 (IGF-1) resistance
0-E34.328	0-E34.32	0-Other genetic causes of short stature
0-E34.329	0-E34.32	0-Unspecified genetic causes of short stature
0-E34.39	0-E34.3	0-Other short stature due to endocrine disorder
0-E34.4	0-E34	0-Constitutional tall stature
0-E34.5	0-E34	0-Androgen insensitivity syndrome
0-E34.50	0-E34.5	0-Androgen insensitivity syndrome, unspecified
0-E34.51	0-E34.5	0-Complete androgen insensitivity syndrome
0-E34.52	0-E34.5	0-Partial androgen insensitivity syndrome
0-E34.8	0-E34	0-Other specified endocrine disorders
0-E34.9	0-E34	0-Endocrine disorder, unspecified
0-E35	0-E20-E35	0-Disorders of endocrine glands in diseases classified elsewhere
0-E36-E36	0-E00-E89	0-Intraoperative complications of endocrine system
0-E36	0-E36-E36	0-Intraoperative complications of endocrine system
0-E36.0	0-E36	0-Intraoperative hemorrhage and hematoma of an endocrine system organ or structure complicating a procedure
0-E36.01	0-E36.0	0-Intraoperative hemorrhage and hematoma of an endocrine system organ or structure complicating an endocrine system procedure
0-E36.02	0-E36.0	0-Intraoperative hemorrhage and hematoma of an endocrine system organ or structure complicating other procedure
0-E36.1	0-E36	0-Accidental puncture and laceration of an endocrine system organ or structure during a procedure
0-E36.11	0-E36.1	0-Accidental puncture and laceration of an endocrine system organ or structure during an endocrine system procedure
0-E36.12	0-E36.1	0-Accidental puncture and laceration of an endocrine system organ or structure during other procedure
0-E36.8	0-E36	0-Other intraoperative complications of endocrine system
0-E40-E46	0-E00-E89	0-Malnutrition
0-E40	0-E40-E46	0-Kwashiorkor
0-E41	0-E40-E46	0-Nutritional marasmus
0-E42	0-E40-E46	0-Marasmic kwashiorkor
0-E43	0-E40-E46	0-Unspecified severe protein-calorie malnutrition
0-E44	0-E40-E46	0-Protein-calorie malnutrition of moderate and mild degree
0-E44.0	0-E44	0-Moderate protein-calorie malnutrition
0-E44.1	0-E44	0-Mild protein-calorie malnutrition
0-E45	0-E40-E46	0-Retarded development following protein-calorie malnutrition
0-E46	0-E40-E46	0-Unspecified protein-calorie malnutrition
0-E50-E64	0-E00-E89	0-Other nutritional deficiencies
0-E50	0-E50-E64	0-Vitamin A deficiency
0-E50.0	0-E50	0-Vitamin A deficiency with conjunctival xerosis
0-E50.1	0-E50	0-Vitamin A deficiency with Bitot's spot and conjunctival xerosis
0-E50.2	0-E50	0-Vitamin A deficiency with corneal xerosis
0-E50.3	0-E50	0-Vitamin A deficiency with corneal ulceration and xerosis
0-E50.4	0-E50	0-Vitamin A deficiency with keratomalacia
0-E50.5	0-E50	0-Vitamin A deficiency with night blindness
0-E50.6	0-E50	0-Vitamin A deficiency with xerophthalmic scars of cornea
0-E50.7	0-E50	0-Other ocular manifestations of vitamin A deficiency
0-E50.8	0-E50	0-Other manifestations of vitamin A deficiency
0-E50.9	0-E50	0-Vitamin A deficiency, unspecified
0-E51	0-E50-E64	0-Thiamine deficiency
0-E51.1	0-E51	0-Beriberi
0-E51.11	0-E51.1	0-Dry beriberi
0-E51.12	0-E51.1	0-Wet beriberi
0-E51.2	0-E51	0-Wernicke's encephalopathy
0-E51.8	0-E51	0-Other manifestations of thiamine deficiency
0-E51.9	0-E51	0-Thiamine deficiency, unspecified
0-E52	0-E50-E64	0-Niacin deficiency [pellagra]
0-E53	0-E50-E64	0-Deficiency of other B group vitamins
0-E53.0	0-E53	0-Riboflavin deficiency
0-E53.1	0-E53	0-Pyridoxine deficiency
0-E53.8	0-E53	0-Deficiency of other specified B group vitamins
0-E53.9	0-E53	0-Vitamin B deficiency, unspecified
0-E54	0-E50-E64	0-Ascorbic acid deficiency
0-E55	0-E50-E64	0-Vitamin D deficiency
0-E55.0	0-E55	0-Rickets, active
0-E55.9	0-E55	0-Vitamin D deficiency, unspecified
0-E56	0-E50-E64	0-Other vitamin deficiencies
0-E56.0	0-E56	0-Deficiency of vitamin E
0-E56.1	0-E56	0-Deficiency of vitamin K
0-E56.8	0-E56	0-Deficiency of other vitamins
0-E56.9	0-E56	0-Vitamin deficiency, unspecified
0-E58	0-E50-E64	0-Dietary calcium deficiency
0-E59	0-E50-E64	0-Dietary selenium deficiency
0-E60	0-E50-E64	0-Dietary zinc deficiency
0-E61	0-E50-E64	0-Deficiency of other nutrient elements
0-E61.0	0-E61	0-Copper deficiency
0-E61.1	0-E61	0-Iron deficiency
0-E61.2	0-E61	0-Magnesium deficiency
0-E61.3	0-E61	0-Manganese deficiency
0-E61.4	0-E61	0-Chromium deficiency
0-E61.5	0-E61	0-Molybdenum deficiency
0-E61.6	0-E61	0-Vanadium deficiency
0-E61.7	0-E61	0-Deficiency of multiple nutrient elements
0-E61.8	0-E61	0-Deficiency of other specified nutrient elements
0-E61.9	0-E61	0-Deficiency of nutrient element, unspecified
0-E63	0-E50-E64	0-Other nutritional deficiencies
0-E63.0	0-E63	0-Essential fatty acid [EFA] deficiency
0-E63.1	0-E63	0-Imbalance of constituents of food intake
0-E63.8	0-E63	0-Other specified nutritional deficiencies
0-E63.9	0-E63	0-Nutritional deficiency, unspecified
0-E64	0-E50-E64	0-Sequelae of malnutrition and other nutritional deficiencies
0-E64.0	0-E64	0-Sequelae of protein-calorie malnutrition
0-E64.1	0-E64	0-Sequelae of vitamin A deficiency
0-E64.2	0-E64	0-Sequelae of vitamin C deficiency
0-E64.3	0-E64	0-Sequelae of rickets
0-E64.8	0-E64	0-Sequelae of other nutritional deficiencies
0-E64.9	0-E64	0-Sequelae of unspecified nutritional deficiency
0-E65-E68	0-E00-E89	0-Overweight, obesity and other hyperalimentation
0-E65	0-E65-E68	0-Localized adiposity
0-E66	0-E65-E68	0-Overweight and obesity
0-E66.0	0-E66	0-Obesity due to excess calories
0-E66.01	0-E66.0	0-Morbid (severe) obesity due to excess calories
0-E66.09	0-E66.0	0-Other obesity due to excess calories
0-E66.1	0-E66	0-Drug-induced obesity
0-E66.2	0-E66	0-Morbid (severe) obesity with alveolar hypoventilation
0-E66.3	0-E66	0-Overweight
0-E66.8	0-E66	0-Other obesity
0-E66.81	0-E66.8	0-Obesity class
0-E66.811	0-E66.81	0-Obesity, class 1
0-E66.812	0-E66.81	0-Obesity, class 2
0-E66.813	0-E66.81	0-Obesity, class 3
0-E66.89	0-E66.8	0-Other obesity not elsewhere classified
0-E66.9	0-E66	0-Obesity, unspecified
0-E67	0-E65-E68	0-Other hyperalimentation
0-E67.0	0-E67	0-Hypervitaminosis A
0-E67.1	0-E67	0-Hypercarotenemia
0-E67.2	0-E67	0-Megavitamin-B6 syndrome
0-E67.3	0-E67	0-Hypervitaminosis D
0-E67.8	0-E67	0-Other specified hyperalimentation
0-E68	0-E65-E68	0-Sequelae of hyperalimentation
0-E70-E88	0-E00-E89	0-Metabolic disorders
0-E70	0-E70-E88	0-Disorders of aromatic amino-acid metabolism
0-E70.0	0-E70	0-Classical phenylketonuria
0-E70.1	0-E70	0-Other hyperphenylalaninemias
0-E70.2	0-E70	0-Disorders of tyrosine metabolism
0-E70.20	0-E70.2	0-Disorder of tyrosine metabolism, unspecified
0-E70.21	0-E70.2	0-Tyrosinemia
0-E70.29	0-E70.2	0-Other disorders of tyrosine metabolism
0-E70.3	0-E70	0-Albinism
0-E70.30	0-E70.3	0-Albinism, unspecified
0-E70.31	0-E70.3	0-Ocular albinism
0-E70.310	0-E70.31	0-X-linked ocular albinism
0-E70.311	0-E70.31	0-Autosomal recessive ocular albinism
0-E70.318	0-E70.31	0-Other ocular albinism
0-E70.319	0-E70.31	0-Ocular albinism, unspecified
0-E70.32	0-E70.3	0-Oculocutaneous albinism
0-E70.320	0-E70.32	0-Tyrosinase negative oculocutaneous albinism
0-E70.321	0-E70.32	0-Tyrosinase positive oculocutaneous albinism
0-E70.328	0-E70.32	0-Other oculocutaneous albinism
0-E70.329	0-E70.32	0-Oculocutaneous albinism, unspecified
0-E70.33	0-E70.3	0-Albinism with hematologic abnormality
0-E70.330	0-E70.33	0-Chediak-Higashi syndrome
0-E70.331	0-E70.33	0-Hermansky-Pudlak syndrome
0-E70.338	0-E70.33	0-Other albinism with hematologic abnormality
0-E70.339	0-E70.33	0-Albinism with hematologic abnormality, unspecified
0-E70.39	0-E70.3	0-Other specified albinism
0-E70.4	0-E70	0-Disorders of histidine metabolism
0-E70.40	0-E70.4	0-Disorders of histidine metabolism, unspecified
0-E70.41	0-E70.4	0-Histidinemia
0-E70.49	0-E70.4	0-Other disorders of histidine metabolism
0-E70.5	0-E70	0-Disorders of tryptophan metabolism
0-E70.8	0-E70	0-Other disorders of aromatic amino-acid metabolism
0-E70.81	0-E70.8	0-Aromatic L-amino acid decarboxylase deficiency
0-E70.89	0-E70.8	0-Other disorders of aromatic amino-acid metabolism
0-E70.9	0-E70	0-Disorder of aromatic amino-acid metabolism, unspecified
0-E71	0-E70-E88	0-Disorders of branched-chain amino-acid metabolism and fatty-acid metabolism
0-E71.0	0-E71	0-Maple-syrup-urine disease
0-E71.1	0-E71	0-Other disorders of branched-chain amino-acid metabolism
0-E71.11	0-E71.1	0-Branched-chain organic acidurias
0-E71.110	0-E71.11	0-Isovaleric acidemia
0-E71.111	0-E71.11	0-3-methylglutaconic aciduria
0-E71.118	0-E71.11	0-Other branched-chain organic acidurias
0-E71.12	0-E71.1	0-Disorders of propionate metabolism
0-E71.120	0-E71.12	0-Methylmalonic acidemia
0-E71.121	0-E71.12	0-Propionic acidemia
0-E71.128	0-E71.12	0-Other disorders of propionate metabolism
0-E71.19	0-E71.1	0-Other disorders of branched-chain amino-acid metabolism
0-E71.2	0-E71	0-Disorder of branched-chain amino-acid metabolism, unspecified
0-E71.3	0-E71	0-Disorders of fatty-acid metabolism
0-E71.30	0-E71.3	0-Disorder of fatty-acid metabolism, unspecified
0-E71.31	0-E71.3	0-Disorders of fatty-acid oxidation
0-E71.310	0-E71.31	0-Long chain/very long chain acyl CoA dehydrogenase deficiency
0-E71.311	0-E71.31	0-Medium chain acyl CoA dehydrogenase deficiency
0-E71.312	0-E71.31	0-Short chain acyl CoA dehydrogenase deficiency
0-E71.313	0-E71.31	0-Glutaric aciduria type II
0-E71.314	0-E71.31	0-Muscle carnitine palmitoyltransferase deficiency
0-E71.318	0-E71.31	0-Other disorders of fatty-acid oxidation
0-E71.32	0-E71.3	0-Disorders of ketone metabolism
0-E71.39	0-E71.3	0-Other disorders of fatty-acid metabolism
0-E71.4	0-E71	0-Disorders of carnitine metabolism
0-E71.40	0-E71.4	0-Disorder of carnitine metabolism, unspecified
0-E71.41	0-E71.4	0-Primary carnitine deficiency
0-E71.42	0-E71.4	0-Carnitine deficiency due to inborn errors of metabolism
0-E71.43	0-E71.4	0-Iatrogenic carnitine deficiency
0-E71.44	0-E71.4	0-Other secondary carnitine deficiency
0-E71.440	0-E71.44	0-Ruvalcaba-Myhre-Smith syndrome
0-E71.448	0-E71.44	0-Other secondary carnitine deficiency
0-E71.5	0-E71	0-Peroxisomal disorders
0-E71.50	0-E71.5	0-Peroxisomal disorder, unspecified
0-E71.51	0-E71.5	0-Disorders of peroxisome biogenesis
0-E71.510	0-E71.51	0-Zellweger syndrome
0-E71.511	0-E71.51	0-Neonatal adrenoleukodystrophy
0-E71.518	0-E71.51	0-Other disorders of peroxisome biogenesis
0-E71.52	0-E71.5	0-X-linked adrenoleukodystrophy
0-E71.520	0-E71.52	0-Childhood cerebral X-linked adrenoleukodystrophy
0-E71.521	0-E71.52	0-Adolescent X-linked adrenoleukodystrophy
0-E71.522	0-E71.52	0-Adrenomyeloneuropathy
0-E71.528	0-E71.52	0-Other X-linked adrenoleukodystrophy
0-E71.529	0-E71.52	0-X-linked adrenoleukodystrophy, unspecified type
0-E71.53	0-E71.5	0-Other group 2 peroxisomal disorders
0-E71.54	0-E71.5	0-Other peroxisomal disorders
0-E71.540	0-E71.54	0-Rhizomelic chondrodysplasia punctata
0-E71.541	0-E71.54	0-Zellweger-like syndrome
0-E71.542	0-E71.54	0-Other group 3 peroxisomal disorders
0-E71.548	0-E71.54	0-Other peroxisomal disorders
0-E72	0-E70-E88	0-Other disorders of amino-acid metabolism
0-E72.0	0-E72	0-Disorders of amino-acid transport
0-E72.00	0-E72.0	0-Disorders of amino-acid transport, unspecified
0-E72.01	0-E72.0	0-Cystinuria
0-E72.02	0-E72.0	0-Hartnup's disease
0-E72.03	0-E72.0	0-Lowe's syndrome
0-E72.04	0-E72.0	0-Cystinosis
0-E72.09	0-E72.0	0-Other disorders of amino-acid transport
0-E72.1	0-E72	0-Disorders of sulfur-bearing amino-acid metabolism
0-E72.10	0-E72.1	0-Disorders of sulfur-bearing amino-acid metabolism, unspecified
0-E72.11	0-E72.1	0-Homocystinuria
0-E72.12	0-E72.1	0-Methylenetetrahydrofolate reductase deficiency
0-E72.19	0-E72.1	0-Other disorders of sulfur-bearing amino-acid metabolism
0-E72.2	0-E72	0-Disorders of urea cycle metabolism
0-E72.20	0-E72.2	0-Disorder of urea cycle metabolism, unspecified
0-E72.21	0-E72.2	0-Argininemia
0-E72.22	0-E72.2	0-Arginosuccinic aciduria
0-E72.23	0-E72.2	0-Citrullinemia
0-E72.29	0-E72.2	0-Other disorders of urea cycle metabolism
0-E72.3	0-E72	0-Disorders of lysine and hydroxylysine metabolism
0-E72.4	0-E72	0-Disorders of ornithine metabolism
0-E72.5	0-E72	0-Disorders of glycine metabolism
0-E72.50	0-E72.5	0-Disorder of glycine metabolism, unspecified
0-E72.51	0-E72.5	0-Non-ketotic hyperglycinemia
0-E72.52	0-E72.5	0-Trimethylaminuria
0-E72.53	0-E72.5	0-Primary hyperoxaluria
0-E72.59	0-E72.5	0-Other disorders of glycine metabolism
0-E72.8	0-E72	0-Other specified disorders of amino-acid metabolism
0-E72.81	0-E72.8	0-Disorders of gamma aminobutyric acid metabolism
0-E72.89	0-E72.8	0-Other specified disorders of amino-acid metabolism
0-E72.9	0-E72	0-Disorder of amino-acid metabolism, unspecified
0-E73	0-E70-E88	0-Lactose intolerance
0-E73.0	0-E73	0-Congenital lactase deficiency
0-E73.1	0-E73	0-Secondary lactase deficiency
0-E73.8	0-E73	0-Other lactose intolerance
0-E73.9	0-E73	0-Lactose intolerance, unspecified
0-E74	0-E70-E88	0-Other disorders of carbohydrate metabolism
0-E74.0	0-E74	0-Glycogen storage disease
0-E74.00	0-E74.0	0-Glycogen storage disease, unspecified
0-E74.01	0-E74.0	0-von Gierke disease
0-E74.02	0-E74.0	0-Pompe disease
0-E74.03	0-E74.0	0-Cori disease
0-E74.04	0-E74.0	0-McArdle disease
0-E74.05	0-E74.0	0-Lysosome-associated membrane protein 2 [LAMP2] deficiency
0-E74.09	0-E74.0	0-Other glycogen storage disease
0-E74.1	0-E74	0-Disorders of fructose metabolism
0-E74.10	0-E74.1	0-Disorder of fructose metabolism, unspecified
0-E74.11	0-E74.1	0-Essential fructosuria
0-E74.12	0-E74.1	0-Hereditary fructose intolerance
0-E74.19	0-E74.1	0-Other disorders of fructose metabolism
0-E74.2	0-E74	0-Disorders of galactose metabolism
0-E74.20	0-E74.2	0-Disorders of galactose metabolism, unspecified
0-E74.21	0-E74.2	0-Galactosemia
0-E74.29	0-E74.2	0-Other disorders of galactose metabolism
0-E74.3	0-E74	0-Other disorders of intestinal carbohydrate absorption
0-E74.31	0-E74.3	0-Sucrase-isomaltase deficiency
0-E74.39	0-E74.3	0-Other disorders of intestinal carbohydrate absorption
0-E74.4	0-E74	0-Disorders of pyruvate metabolism and gluconeogenesis
0-E74.8	0-E74	0-Other specified disorders of carbohydrate metabolism
0-E74.81	0-E74.8	0-Disorders of glucose transport, not elsewhere classified
0-E74.810	0-E74.81	0-Glucose transporter protein type 1 deficiency
0-E74.818	0-E74.81	0-Other disorders of glucose transport
0-E74.819	0-E74.81	0-Disorders of glucose transport, unspecified
0-E74.82	0-E74.8	0-Disorders of citrate metabolism
0-E74.820	0-E74.82	0-SLC13A5 Citrate Transporter Disorder
0-E74.829	0-E74.82	0-Other disorders of citrate metabolism
0-E74.89	0-E74.8	0-Other specified disorders of carbohydrate metabolism
0-E74.9	0-E74	0-Disorder of carbohydrate metabolism, unspecified
0-E75	0-E70-E88	0-Disorders of sphingolipid metabolism and other lipid storage disorders
0-E75.0	0-E75	0-GM2 gangliosidosis
0-E75.00	0-E75.0	0-GM2 gangliosidosis, unspecified
0-E75.01	0-E75.0	0-Sandhoff disease
0-E75.02	0-E75.0	0-Tay-Sachs disease
0-E75.09	0-E75.0	0-Other GM2 gangliosidosis
0-E75.1	0-E75	0-Other and unspecified gangliosidosis
0-E75.10	0-E75.1	0-Unspecified gangliosidosis
0-E75.11	0-E75.1	0-Mucolipidosis IV
0-E75.19	0-E75.1	0-Other gangliosidosis
0-E75.2	0-E75	0-Other sphingolipidosis
0-E75.21	0-E75.2	0-Fabry (-Anderson) disease
0-E75.22	0-E75.2	0-Gaucher disease
0-E75.23	0-E75.2	0-Krabbe disease
0-E75.24	0-E75.2	0-Niemann-Pick disease
0-E75.240	0-E75.24	0-Niemann-Pick disease type A
0-E75.241	0-E75.24	0-Niemann-Pick disease type B
0-E75.242	0-E75.24	0-Niemann-Pick disease type C
0-E75.243	0-E75.24	0-Niemann-Pick disease type D
0-E75.244	0-E75.24	0-Niemann-Pick disease type A/B
0-E75.248	0-E75.24	0-Other Niemann-Pick disease
0-E75.249	0-E75.24	0-Niemann-Pick disease, unspecified
0-E75.25	0-E75.2	0-Metachromatic leukodystrophy
0-E75.26	0-E75.2	0-Sulfatase deficiency
0-E75.27	0-E75.2	0-Pelizaeus-Merzbacher disease
0-E75.28	0-E75.2	0-Canavan disease
0-E75.29	0-E75.2	0-Other sphingolipidosis
0-E75.3	0-E75	0-Sphingolipidosis, unspecified
0-E75.4	0-E75	0-Neuronal ceroid lipofuscinosis
0-E75.5	0-E75	0-Other lipid storage disorders
0-E75.6	0-E75	0-Lipid storage disorder, unspecified
0-E76	0-E70-E88	0-Disorders of glycosaminoglycan metabolism
0-E76.0	0-E76	0-Mucopolysaccharidosis, type I
0-E76.01	0-E76.0	0-Hurler's syndrome
0-E76.02	0-E76.0	0-Hurler-Scheie syndrome
0-E76.03	0-E76.0	0-Scheie's syndrome
0-E76.1	0-E76	0-Mucopolysaccharidosis, type II
0-E76.2	0-E76	0-Other mucopolysaccharidoses
0-E76.21	0-E76.2	0-Morquio mucopolysaccharidoses
0-E76.210	0-E76.21	0-Morquio A mucopolysaccharidoses
0-E76.211	0-E76.21	0-Morquio B mucopolysaccharidoses
0-E76.219	0-E76.21	0-Morquio mucopolysaccharidoses, unspecified
0-E76.22	0-E76.2	0-Sanfilippo mucopolysaccharidoses
0-E76.29	0-E76.2	0-Other mucopolysaccharidoses
0-E76.3	0-E76	0-Mucopolysaccharidosis, unspecified
0-E76.8	0-E76	0-Other disorders of glucosaminoglycan metabolism
0-E76.9	0-E76	0-Glucosaminoglycan metabolism disorder, unspecified
0-E77	0-E70-E88	0-Disorders of glycoprotein metabolism
0-E77.0	0-E77	0-Defects in post-translational modification of lysosomal enzymes
0-E77.1	0-E77	0-Defects in glycoprotein degradation
0-E77.8	0-E77	0-Other disorders of glycoprotein metabolism
0-E77.9	0-E77	0-Disorder of glycoprotein metabolism, unspecified
0-E78	0-E70-E88	0-Disorders of lipoprotein metabolism and other lipidemias
0-E78.0	0-E78	0-Pure hypercholesterolemia
0-E78.00	0-E78.0	0-Pure hypercholesterolemia, unspecified
0-E78.01	0-E78.0	0-Familial hypercholesterolemia
0-E78.1	0-E78	0-Pure hyperglyceridemia
0-E78.2	0-E78	0-Mixed hyperlipidemia
0-E78.3	0-E78	0-Hyperchylomicronemia
0-E78.4	0-E78	0-Other hyperlipidemia
0-E78.41	0-E78.4	0-Elevated Lipoprotein(a)
0-E78.49	0-E78.4	0-Other hyperlipidemia
0-E78.5	0-E78	0-Hyperlipidemia, unspecified
0-E78.6	0-E78	0-Lipoprotein deficiency
0-E78.7	0-E78	0-Disorders of bile acid and cholesterol metabolism
0-E78.70	0-E78.7	0-Disorder of bile acid and cholesterol metabolism, unspecified
0-E78.71	0-E78.7	0-Barth syndrome
0-E78.72	0-E78.7	0-Smith-Lemli-Opitz syndrome
0-E78.79	0-E78.7	0-Other disorders of bile acid and cholesterol metabolism
0-E78.8	0-E78	0-Other disorders of lipoprotein metabolism
0-E78.81	0-E78.8	0-Lipoid dermatoarthritis
0-E78.89	0-E78.8	0-Other lipoprotein metabolism disorders
0-E78.9	0-E78	0-Disorder of lipoprotein metabolism, unspecified
0-E79	0-E70-E88	0-Disorders of purine and pyrimidine metabolism
0-E79.0	0-E79	0-Hyperuricemia without signs of inflammatory arthritis and tophaceous disease
0-E79.1	0-E79	0-Lesch-Nyhan syndrome
0-E79.2	0-E79	0-Myoadenylate deaminase deficiency
0-E79.8	0-E79	0-Other disorders of purine and pyrimidine metabolism
0-E79.81	0-E79.8	0-Aicardi-GoutiÃ¨res syndrome
0-E79.82	0-E79.8	0-Hereditary xanthinuria
0-E79.89	0-E79.8	0-Other specified disorders of purine and pyrimidine metabolism
0-E79.9	0-E79	0-Disorder of purine and pyrimidine metabolism, unspecified
0-E80	0-E70-E88	0-Disorders of porphyrin and bilirubin metabolism
0-E80.0	0-E80	0-Hereditary erythropoietic porphyria
0-E80.1	0-E80	0-Porphyria cutanea tarda
0-E80.2	0-E80	0-Other and unspecified porphyria
0-E80.20	0-E80.2	0-Unspecified porphyria
0-E80.21	0-E80.2	0-Acute intermittent (hepatic) porphyria
0-E80.29	0-E80.2	0-Other porphyria
0-E80.3	0-E80	0-Defects of catalase and peroxidase
0-E80.4	0-E80	0-Gilbert syndrome
0-E80.5	0-E80	0-Crigler-Najjar syndrome
0-E80.6	0-E80	0-Other disorders of bilirubin metabolism
0-E80.7	0-E80	0-Disorder of bilirubin metabolism, unspecified
0-E83	0-E70-E88	0-Disorders of mineral metabolism
0-E83.0	0-E83	0-Disorders of copper metabolism
0-E83.00	0-E83.0	0-Disorder of copper metabolism, unspecified
0-E83.01	0-E83.0	0-Wilson's disease
0-E83.09	0-E83.0	0-Other disorders of copper metabolism
0-E83.1	0-E83	0-Disorders of iron metabolism
0-E83.10	0-E83.1	0-Disorder of iron metabolism, unspecified
0-E83.11	0-E83.1	0-Hemochromatosis
0-E83.110	0-E83.11	0-Hereditary hemochromatosis
0-E83.111	0-E83.11	0-Hemochromatosis due to repeated red blood cell transfusions
0-E83.118	0-E83.11	0-Other hemochromatosis
0-E83.119	0-E83.11	0-Hemochromatosis, unspecified
0-E83.19	0-E83.1	0-Other disorders of iron metabolism
0-E83.2	0-E83	0-Disorders of zinc metabolism
0-E83.3	0-E83	0-Disorders of phosphorus metabolism and phosphatases
0-E83.30	0-E83.3	0-Disorder of phosphorus metabolism, unspecified
0-E83.31	0-E83.3	0-Familial hypophosphatemia
0-E83.32	0-E83.3	0-Hereditary vitamin D-dependent rickets (type 1) (type 2)
0-E83.39	0-E83.3	0-Other disorders of phosphorus metabolism
0-E83.4	0-E83	0-Disorders of magnesium metabolism
0-E83.40	0-E83.4	0-Disorders of magnesium metabolism, unspecified
0-E83.41	0-E83.4	0-Hypermagnesemia
0-E83.42	0-E83.4	0-Hypomagnesemia
0-E83.49	0-E83.4	0-Other disorders of magnesium metabolism
0-E83.5	0-E83	0-Disorders of calcium metabolism
0-E83.50	0-E83.5	0-Unspecified disorder of calcium metabolism
0-E83.51	0-E83.5	0-Hypocalcemia
0-E83.52	0-E83.5	0-Hypercalcemia
0-E83.59	0-E83.5	0-Other disorders of calcium metabolism
0-E83.8	0-E83	0-Other disorders of mineral metabolism
0-E83.81	0-E83.8	0-Hungry bone syndrome
0-E83.89	0-E83.8	0-Other disorders of mineral metabolism
0-E83.9	0-E83	0-Disorder of mineral metabolism, unspecified
0-E84	0-E70-E88	0-Cystic fibrosis
0-E84.0	0-E84	0-Cystic fibrosis with pulmonary manifestations
0-E84.1	0-E84	0-Cystic fibrosis with intestinal manifestations
0-E84.11	0-E84.1	0-Meconium ileus in cystic fibrosis
0-E84.19	0-E84.1	0-Cystic fibrosis with other intestinal manifestations
0-E84.8	0-E84	0-Cystic fibrosis with other manifestations
0-E84.9	0-E84	0-Cystic fibrosis, unspecified
0-E85	0-E70-E88	0-Amyloidosis
0-E85.0	0-E85	0-Non-neuropathic heredofamilial amyloidosis
0-E85.1	0-E85	0-Neuropathic heredofamilial amyloidosis
0-E85.2	0-E85	0-Heredofamilial amyloidosis, unspecified
0-E85.3	0-E85	0-Secondary systemic amyloidosis
0-E85.4	0-E85	0-Organ-limited amyloidosis
0-E85.8	0-E85	0-Other amyloidosis
0-E85.81	0-E85.8	0-Light chain (AL) amyloidosis
0-E85.82	0-E85.8	0-Wild-type transthyretin-related (ATTR) amyloidosis
0-E85.89	0-E85.8	0-Other amyloidosis
0-E85.9	0-E85	0-Amyloidosis, unspecified
0-E86	0-E70-E88	0-Volume depletion
0-E86.0	0-E86	0-Dehydration
0-E86.1	0-E86	0-Hypovolemia
0-E86.9	0-E86	0-Volume depletion, unspecified
0-E87	0-E70-E88	0-Other disorders of fluid, electrolyte and acid-base balance
0-E87.0	0-E87	0-Hyperosmolality and hypernatremia
0-E87.1	0-E87	0-Hypo-osmolality and hyponatremia
0-E87.2	0-E87	0-Acidosis
0-E87.20	0-E87.2	0-Acidosis, unspecified
0-E87.21	0-E87.2	0-Acute metabolic acidosis
0-E87.22	0-E87.2	0-Chronic metabolic acidosis
0-E87.29	0-E87.2	0-Other acidosis
0-E87.3	0-E87	0-Alkalosis
0-E87.4	0-E87	0-Mixed disorder of acid-base balance
0-E87.5	0-E87	0-Hyperkalemia
0-E87.6	0-E87	0-Hypokalemia
0-E87.7	0-E87	0-Fluid overload
0-E87.70	0-E87.7	0-Fluid overload, unspecified
0-E87.71	0-E87.7	0-Transfusion associated circulatory overload
0-E87.79	0-E87.7	0-Other fluid overload
0-E87.8	0-E87	0-Other disorders of electrolyte and fluid balance, not elsewhere classified
0-E88	0-E70-E88	0-Other and unspecified metabolic disorders
0-E88.0	0-E88	0-Disorders of plasma-protein metabolism, not elsewhere classified
0-E88.01	0-E88.0	0-Alpha-1-antitrypsin deficiency
0-E88.02	0-E88.0	0-Plasminogen deficiency
0-E88.09	0-E88.0	0-Other disorders of plasma-protein metabolism, not elsewhere classified
0-E88.1	0-E88	0-Lipodystrophy, not elsewhere classified
0-E88.2	0-E88	0-Lipomatosis, not elsewhere classified
0-E88.3	0-E88	0-Tumor lysis syndrome
0-E88.4	0-E88	0-Mitochondrial metabolism disorders
0-E88.40	0-E88.4	0-Mitochondrial metabolism disorder, unspecified
0-E88.41	0-E88.4	0-MELAS syndrome
0-E88.42	0-E88.4	0-MERRF syndrome
0-E88.43	0-E88.4	0-Disorders of mitochondrial tRNA synthetases
0-E88.49	0-E88.4	0-Other mitochondrial metabolism disorders
0-E88.8	0-E88	0-Other specified metabolic disorders
0-E88.81	0-E88.8	0-Metabolic syndrome and other insulin resistance
0-E88.810	0-E88.81	0-Metabolic syndrome
0-E88.811	0-E88.81	0-Insulin resistance syndrome, Type A
0-E88.818	0-E88.81	0-Other insulin resistance
0-E88.819	0-E88.81	0-Insulin resistance, unspecified
0-E88.82	0-E88.8	0-Obesity due to disruption of MC4R pathway
0-E88.89	0-E88.8	0-Other specified metabolic disorders
0-E88.9	0-E88	0-Metabolic disorder, unspecified
0-E88.A	0-E88	0-Wasting disease (syndrome) due to underlying condition
0-E89-E89	0-E00-E89	0-Postprocedural endocrine and metabolic complications and disorders, not elsewhere classified
0-E89	0-E89-E89	0-Postprocedural endocrine and metabolic complications and disorders, not elsewhere classified
0-E89.0	0-E89	0-Postprocedural hypothyroidism
0-E89.1	0-E89	0-Postprocedural hypoinsulinemia
0-E89.2	0-E89	0-Postprocedural hypoparathyroidism
0-E89.3	0-E89	0-Postprocedural hypopituitarism
0-E89.4	0-E89	0-Postprocedural ovarian failure
0-E89.40	0-E89.4	0-Asymptomatic postprocedural ovarian failure
0-E89.41	0-E89.4	0-Symptomatic postprocedural ovarian failure
0-E89.5	0-E89	0-Postprocedural testicular hypofunction
0-E89.6	0-E89	0-Postprocedural adrenocortical (-medullary) hypofunction
0-E89.8	0-E89	0-Other postprocedural endocrine and metabolic complications and disorders
0-E89.81	0-E89.8	0-Postprocedural hemorrhage of an endocrine system organ or structure following a procedure
0-E89.810	0-E89.81	0-Postprocedural hemorrhage of an endocrine system organ or structure following an endocrine system procedure
0-E89.811	0-E89.81	0-Postprocedural hemorrhage of an endocrine system organ or structure following other procedure
0-E89.82	0-E89.8	0-Postprocedural hematoma and seroma of an endocrine system organ or structure
0-E89.820	0-E89.82	0-Postprocedural hematoma of an endocrine system organ or structure following an endocrine system procedure
0-E89.821	0-E89.82	0-Postprocedural hematoma of an endocrine system organ or structure following other procedure
0-E89.822	0-E89.82	0-Postprocedural seroma of an endocrine system organ or structure following an endocrine system procedure
0-E89.823	0-E89.82	0-Postprocedural seroma of an endocrine system organ or structure following other procedure
0-E89.89	0-E89.8	0-Other postprocedural endocrine and metabolic complications and disorders
0-F01-F99	0-Root	0-Mental, Behavioral and Neurodevelopmental disorders
0-F01-F09	0-F01-F99	0-Mental disorders due to known physiological conditions
0-F01	0-F01-F09	0-Vascular dementia
0-F01.5	0-F01	0-Vascular dementia, unspecified severity
0-F01.50	0-F01.5	0-Vascular dementia, unspecified severity, without behavioral disturbance, psychotic disturbance, mood disturbance, and anxiety
0-F01.51	0-F01.5	0-Vascular dementia, unspecified severity, with behavioral disturbance
0-F01.511	0-F01.51	0-Vascular dementia, unspecified severity, with agitation
0-F01.518	0-F01.51	0-Vascular dementia, unspecified severity, with other behavioral disturbance
0-F01.52	0-F01.5	0-Vascular dementia, unspecified severity, with psychotic disturbance
0-F01.53	0-F01.5	0-Vascular dementia, unspecified severity, with mood disturbance
0-F01.54	0-F01.5	0-Vascular dementia, unspecified severity, with anxiety
0-F01.A	0-F01	0-Vascular dementia, mild
0-F01.A0	0-F01.A	0-Vascular dementia, mild, without behavioral disturbance, psychotic disturbance, mood disturbance, and anxiety
0-F01.A1	0-F01.A	0-Vascular dementia, mild, with behavioral disturbance
0-F01.A11	0-F01.A1	0-Vascular dementia, mild, with agitation
0-F01.A18	0-F01.A1	0-Vascular dementia, mild, with other behavioral disturbance
0-F01.A2	0-F01.A	0-Vascular dementia, mild, with psychotic disturbance
0-F01.A3	0-F01.A	0-Vascular dementia, mild, with mood disturbance
0-F01.A4	0-F01.A	0-Vascular dementia, mild, with anxiety
0-F01.B	0-F01	0-Vascular dementia, moderate
0-F01.B0	0-F01.B	0-Vascular dementia, moderate, without behavioral disturbance, psychotic disturbance, mood disturbance, and anxiety
0-F01.B1	0-F01.B	0-Vascular dementia, moderate, with behavioral disturbance
0-F01.B11	0-F01.B1	0-Vascular dementia, moderate, with agitation
0-F01.B18	0-F01.B1	0-Vascular dementia, moderate, with other behavioral disturbance
0-F01.B2	0-F01.B	0-Vascular dementia, moderate, with psychotic disturbance
0-F01.B3	0-F01.B	0-Vascular dementia, moderate, with mood disturbance
0-F01.B4	0-F01.B	0-Vascular dementia, moderate, with anxiety
0-F01.C	0-F01	0-Vascular dementia, severe
0-F01.C0	0-F01.C	0-Vascular dementia, severe, without behavioral disturbance, psychotic disturbance, mood disturbance, and anxiety
0-F01.C1	0-F01.C	0-Vascular dementia, severe, with behavioral disturbance
0-F01.C11	0-F01.C1	0-Vascular dementia, severe, with agitation
0-F01.C18	0-F01.C1	0-Vascular dementia, severe, with other behavioral disturbance
0-F01.C2	0-F01.C	0-Vascular dementia, severe, with psychotic disturbance
0-F01.C3	0-F01.C	0-Vascular dementia, severe, with mood disturbance
0-F01.C4	0-F01.C	0-Vascular dementia, severe, with anxiety
0-F02	0-F01-F09	0-Dementia in other diseases classified elsewhere
0-F02.8	0-F02	0-Dementia in other diseases classified elsewhere, unspecified severity
0-F02.80	0-F02.8	0-Dementia in other diseases classified elsewhere, unspecified severity, without behavioral disturbance, psychotic disturbance, mood disturbance, and anxiety
0-F02.81	0-F02.8	0-Dementia in other diseases classified elsewhere, unspecified severity, with behavioral disturbance
0-F02.811	0-F02.81	0-Dementia in other diseases classified elsewhere, unspecified severity, with agitation
0-F02.818	0-F02.81	0-Dementia in other diseases classified elsewhere, unspecified severity, with other behavioral disturbance
0-F02.82	0-F02.8	0-Dementia in other diseases classified elsewhere, unspecified severity, with psychotic disturbance
0-F02.83	0-F02.8	0-Dementia in other diseases classified elsewhere, unspecified severity, with mood disturbance
0-F02.84	0-F02.8	0-Dementia in other diseases classified elsewhere, unspecified severity, with anxiety
0-F02.A	0-F02	0-Dementia in other diseases classified elsewhere, mild
0-F02.A0	0-F02.A	0-Dementia in other diseases classified elsewhere, mild, without behavioral disturbance, psychotic disturbance, mood disturbance, and anxiety
0-F02.A1	0-F02.A	0-Dementia in other diseases classified elsewhere, mild, with behavioral disturbance
0-F02.A11	0-F02.A1	0-Dementia in other diseases classified elsewhere, mild, with agitation
0-F02.A18	0-F02.A1	0-Dementia in other diseases classified elsewhere, mild, with other behavioral disturbance
0-F02.A2	0-F02.A	0-Dementia in other diseases classified elsewhere, mild, with psychotic disturbance
0-F02.A3	0-F02.A	0-Dementia in other diseases classified elsewhere, mild, with mood disturbance
0-F02.A4	0-F02.A	0-Dementia in other diseases classified elsewhere, mild, with anxiety
0-F02.B	0-F02	0-Dementia in other diseases classified elsewhere, moderate
0-F02.B0	0-F02.B	0-Dementia in other diseases classified elsewhere, moderate, without behavioral disturbance, psychotic disturbance, mood disturbance, and anxiety
0-F02.B1	0-F02.B	0-Dementia in other diseases classified elsewhere, moderate, with behavioral disturbance
0-F02.B11	0-F02.B1	0-Dementia in other diseases classified elsewhere, moderate, with agitation
0-F02.B18	0-F02.B1	0-Dementia in other diseases classified elsewhere, moderate, with other behavioral disturbance
0-F02.B2	0-F02.B	0-Dementia in other diseases classified elsewhere, moderate, with psychotic disturbance
0-F02.B3	0-F02.B	0-Dementia in other diseases classified elsewhere, moderate, with mood disturbance
0-F02.B4	0-F02.B	0-Dementia in other diseases classified elsewhere, moderate, with anxiety
0-F02.C	0-F02	0-Dementia in other diseases classified elsewhere, severe
0-F02.C0	0-F02.C	0-Dementia in other diseases classified elsewhere, severe, without behavioral disturbance, psychotic disturbance, mood disturbance, and anxiety
0-F02.C1	0-F02.C	0-Dementia in other diseases classified elsewhere, severe, with behavioral disturbance
0-F02.C11	0-F02.C1	0-Dementia in other diseases classified elsewhere, severe, with agitation
0-F02.C18	0-F02.C1	0-Dementia in other diseases classified elsewhere, severe, with other behavioral disturbance
0-F02.C2	0-F02.C	0-Dementia in other diseases classified elsewhere, severe, with psychotic disturbance
0-F02.C3	0-F02.C	0-Dementia in other diseases classified elsewhere, severe, with mood disturbance
0-F02.C4	0-F02.C	0-Dementia in other diseases classified elsewhere, severe, with anxiety
0-F03	0-F01-F09	0-Unspecified dementia
0-F03.9	0-F03	0-Unspecified dementia, unspecified severity
0-F03.90	0-F03.9	0-Unspecified dementia, unspecified severity, without behavioral disturbance, psychotic disturbance, mood disturbance, and anxiety
0-F03.91	0-F03.9	0-Unspecified dementia, unspecified severity, with behavioral disturbance
0-F03.911	0-F03.91	0-Unspecified dementia, unspecified severity, with agitation
0-F03.918	0-F03.91	0-Unspecified dementia, unspecified severity, with other behavioral disturbance
0-F03.92	0-F03.9	0-Unspecified dementia, unspecified severity, with psychotic disturbance
0-F03.93	0-F03.9	0-Unspecified dementia, unspecified severity, with mood disturbance
0-F03.94	0-F03.9	0-Unspecified dementia, unspecified severity, with anxiety
0-F03.A	0-F03	0-Unspecified dementia, mild
0-F03.A0	0-F03.A	0-Unspecified dementia, mild, without behavioral disturbance, psychotic disturbance, mood disturbance, and anxiety
0-F03.A1	0-F03.A	0-Unspecified dementia, mild, with behavioral disturbance
0-F03.A11	0-F03.A1	0-Unspecified dementia, mild, with agitation
0-F03.A18	0-F03.A1	0-Unspecified dementia, mild, with other behavioral disturbance
0-F03.A2	0-F03.A	0-Unspecified dementia, mild, with psychotic disturbance
0-F03.A3	0-F03.A	0-Unspecified dementia, mild, with mood disturbance
0-F03.A4	0-F03.A	0-Unspecified dementia, mild, with anxiety
0-F03.B	0-F03	0-Unspecified dementia, moderate
0-F03.B0	0-F03.B	0-Unspecified dementia, moderate, without behavioral disturbance, psychotic disturbance, mood disturbance, and anxiety
0-F03.B1	0-F03.B	0-Unspecified dementia, moderate, with behavioral disturbance
0-F03.B11	0-F03.B1	0-Unspecified dementia, moderate, with agitation
0-F03.B18	0-F03.B1	0-Unspecified dementia, moderate, with other behavioral disturbance
0-F03.B2	0-F03.B	0-Unspecified dementia, moderate, with psychotic disturbance
0-F03.B3	0-F03.B	0-Unspecified dementia, moderate, with mood disturbance
0-F03.B4	0-F03.B	0-Unspecified dementia, moderate, with anxiety
0-F03.C	0-F03	0-Unspecified dementia, severe
0-F03.C0	0-F03.C	0-Unspecified dementia, severe, without behavioral disturbance, psychotic disturbance, mood disturbance, and anxiety
0-F03.C1	0-F03.C	0-Unspecified dementia, severe, with behavioral disturbance
0-F03.C11	0-F03.C1	0-Unspecified dementia, severe, with agitation
0-F03.C18	0-F03.C1	0-Unspecified dementia, severe, with other behavioral disturbance
0-F03.C2	0-F03.C	0-Unspecified dementia, severe, with psychotic disturbance
0-F03.C3	0-F03.C	0-Unspecified dementia, severe, with mood disturbance
0-F03.C4	0-F03.C	0-Unspecified dementia, severe, with anxiety
0-F04	0-F01-F09	0-Amnestic disorder due to known physiological condition
0-F05	0-F01-F09	0-Delirium due to known physiological condition
0-F06	0-F01-F09	0-Other mental disorders due to known physiological condition
0-F06.0	0-F06	0-Psychotic disorder with hallucinations due to known physiological condition
0-F06.1	0-F06	0-Catatonic disorder due to known physiological condition
0-F06.2	0-F06	0-Psychotic disorder with delusions due to known physiological condition
0-F06.3	0-F06	0-Mood disorder due to known physiological condition
0-F06.30	0-F06.3	0-Mood disorder due to known physiological condition, unspecified
0-F06.31	0-F06.3	0-Mood disorder due to known physiological condition with depressive features
0-F06.32	0-F06.3	0-Mood disorder due to known physiological condition with major depressive-like episode
0-F06.33	0-F06.3	0-Mood disorder due to known physiological condition with manic features
0-F06.34	0-F06.3	0-Mood disorder due to known physiological condition with mixed features
0-F06.4	0-F06	0-Anxiety disorder due to known physiological condition
0-F06.7	0-F06	0-Mild neurocognitive disorder due to known physiological condition
0-F06.70	0-F06.7	0-Mild neurocognitive disorder due to known physiological condition without behavioral disturbance
0-F06.71	0-F06.7	0-Mild neurocognitive disorder due to known physiological condition with behavioral disturbance
0-F06.8	0-F06	0-Other specified mental disorders due to known physiological condition
0-F07	0-F01-F09	0-Personality and behavioral disorders due to known physiological condition
0-F07.0	0-F07	0-Personality change due to known physiological condition
0-F07.8	0-F07	0-Other personality and behavioral disorders due to known physiological condition
0-F07.81	0-F07.8	0-Postconcussional syndrome
0-F07.89	0-F07.8	0-Other personality and behavioral disorders due to known physiological condition
0-F07.9	0-F07	0-Unspecified personality and behavioral disorder due to known physiological condition
0-F09	0-F01-F09	0-Unspecified mental disorder due to known physiological condition
0-F10-F19	0-F01-F99	0-Mental and behavioral disorders due to psychoactive substance use
0-F10	0-F10-F19	0-Alcohol related disorders
0-F10.1	0-F10	0-Alcohol abuse
0-F10.10	0-F10.1	0-Alcohol abuse, uncomplicated
0-F10.11	0-F10.1	0-Alcohol abuse, in remission
0-F10.12	0-F10.1	0-Alcohol abuse with intoxication
0-F10.120	0-F10.12	0-Alcohol abuse with intoxication, uncomplicated
0-F10.121	0-F10.12	0-Alcohol abuse with intoxication delirium
0-F10.129	0-F10.12	0-Alcohol abuse with intoxication, unspecified
0-F10.13	0-F10.1	0-Alcohol abuse, with withdrawal
0-F10.130	0-F10.13	0-Alcohol abuse with withdrawal, uncomplicated
0-F10.131	0-F10.13	0-Alcohol abuse with withdrawal delirium
0-F10.132	0-F10.13	0-Alcohol abuse with withdrawal with perceptual disturbance
0-F10.139	0-F10.13	0-Alcohol abuse with withdrawal, unspecified
0-F10.14	0-F10.1	0-Alcohol abuse with alcohol-induced mood disorder
0-F10.15	0-F10.1	0-Alcohol abuse with alcohol-induced psychotic disorder
0-F10.150	0-F10.15	0-Alcohol abuse with alcohol-induced psychotic disorder with delusions
0-F10.151	0-F10.15	0-Alcohol abuse with alcohol-induced psychotic disorder with hallucinations
0-F10.159	0-F10.15	0-Alcohol abuse with alcohol-induced psychotic disorder, unspecified
0-F10.18	0-F10.1	0-Alcohol abuse with other alcohol-induced disorders
0-F10.180	0-F10.18	0-Alcohol abuse with alcohol-induced anxiety disorder
0-F10.181	0-F10.18	0-Alcohol abuse with alcohol-induced sexual dysfunction
0-F10.182	0-F10.18	0-Alcohol abuse with alcohol-induced sleep disorder
0-F10.188	0-F10.18	0-Alcohol abuse with other alcohol-induced disorder
0-F10.19	0-F10.1	0-Alcohol abuse with unspecified alcohol-induced disorder
0-F10.2	0-F10	0-Alcohol dependence
0-F10.20	0-F10.2	0-Alcohol dependence, uncomplicated
0-F10.21	0-F10.2	0-Alcohol dependence, in remission
0-F10.22	0-F10.2	0-Alcohol dependence with intoxication
0-F10.220	0-F10.22	0-Alcohol dependence with intoxication, uncomplicated
0-F10.221	0-F10.22	0-Alcohol dependence with intoxication delirium
0-F10.229	0-F10.22	0-Alcohol dependence with intoxication, unspecified
0-F10.23	0-F10.2	0-Alcohol dependence with withdrawal
0-F10.230	0-F10.23	0-Alcohol dependence with withdrawal, uncomplicated
0-F10.231	0-F10.23	0-Alcohol dependence with withdrawal delirium
0-F10.232	0-F10.23	0-Alcohol dependence with withdrawal with perceptual disturbance
0-F10.239	0-F10.23	0-Alcohol dependence with withdrawal, unspecified
0-F10.24	0-F10.2	0-Alcohol dependence with alcohol-induced mood disorder
0-F10.25	0-F10.2	0-Alcohol dependence with alcohol-induced psychotic disorder
0-F10.250	0-F10.25	0-Alcohol dependence with alcohol-induced psychotic disorder with delusions
0-F10.251	0-F10.25	0-Alcohol dependence with alcohol-induced psychotic disorder with hallucinations
0-F10.259	0-F10.25	0-Alcohol dependence with alcohol-induced psychotic disorder, unspecified
0-F10.26	0-F10.2	0-Alcohol dependence with alcohol-induced persisting amnestic disorder
0-F10.27	0-F10.2	0-Alcohol dependence with alcohol-induced persisting dementia
0-F10.28	0-F10.2	0-Alcohol dependence with other alcohol-induced disorders
0-F10.280	0-F10.28	0-Alcohol dependence with alcohol-induced anxiety disorder
0-F10.281	0-F10.28	0-Alcohol dependence with alcohol-induced sexual dysfunction
0-F10.282	0-F10.28	0-Alcohol dependence with alcohol-induced sleep disorder
0-F10.288	0-F10.28	0-Alcohol dependence with other alcohol-induced disorder
0-F10.29	0-F10.2	0-Alcohol dependence with unspecified alcohol-induced disorder
0-F10.9	0-F10	0-Alcohol use, unspecified
0-F10.90	0-F10.9	0-Alcohol use, unspecified, uncomplicated
0-F10.91	0-F10.9	0-Alcohol use, unspecified, in remission
0-F10.92	0-F10.9	0-Alcohol use, unspecified with intoxication
0-F10.920	0-F10.92	0-Alcohol use, unspecified with intoxication, uncomplicated
0-F10.921	0-F10.92	0-Alcohol use, unspecified with intoxication delirium
0-F10.929	0-F10.92	0-Alcohol use, unspecified with intoxication, unspecified
0-F10.93	0-F10.9	0-Alcohol use, unspecified with withdrawal
0-F10.930	0-F10.93	0-Alcohol use, unspecified with withdrawal, uncomplicated
0-F10.931	0-F10.93	0-Alcohol use, unspecified with withdrawal delirium
0-F10.932	0-F10.93	0-Alcohol use, unspecified with withdrawal with perceptual disturbance
0-F10.939	0-F10.93	0-Alcohol use, unspecified with withdrawal, unspecified
0-F10.94	0-F10.9	0-Alcohol use, unspecified with alcohol-induced mood disorder
0-F10.95	0-F10.9	0-Alcohol use, unspecified with alcohol-induced psychotic disorder
0-F10.950	0-F10.95	0-Alcohol use, unspecified with alcohol-induced psychotic disorder with delusions
0-F10.951	0-F10.95	0-Alcohol use, unspecified with alcohol-induced psychotic disorder with hallucinations
0-F10.959	0-F10.95	0-Alcohol use, unspecified with alcohol-induced psychotic disorder, unspecified
0-F10.96	0-F10.9	0-Alcohol use, unspecified with alcohol-induced persisting amnestic disorder
0-F10.97	0-F10.9	0-Alcohol use, unspecified with alcohol-induced persisting dementia
0-F10.98	0-F10.9	0-Alcohol use, unspecified with other alcohol-induced disorders
0-F10.980	0-F10.98	0-Alcohol use, unspecified with alcohol-induced anxiety disorder
0-F10.981	0-F10.98	0-Alcohol use, unspecified with alcohol-induced sexual dysfunction
0-F10.982	0-F10.98	0-Alcohol use, unspecified with alcohol-induced sleep disorder
0-F10.988	0-F10.98	0-Alcohol use, unspecified with other alcohol-induced disorder
0-F10.99	0-F10.9	0-Alcohol use, unspecified with unspecified alcohol-induced disorder
0-F11	0-F10-F19	0-Opioid related disorders
0-F11.1	0-F11	0-Opioid abuse
0-F11.10	0-F11.1	0-Opioid abuse, uncomplicated
0-F11.11	0-F11.1	0-Opioid abuse, in remission
0-F11.12	0-F11.1	0-Opioid abuse with intoxication
0-F11.120	0-F11.12	0-Opioid abuse with intoxication, uncomplicated
0-F11.121	0-F11.12	0-Opioid abuse with intoxication delirium
0-F11.122	0-F11.12	0-Opioid abuse with intoxication with perceptual disturbance
0-F11.129	0-F11.12	0-Opioid abuse with intoxication, unspecified
0-F11.13	0-F11.1	0-Opioid abuse with withdrawal
0-F11.14	0-F11.1	0-Opioid abuse with opioid-induced mood disorder
0-F11.15	0-F11.1	0-Opioid abuse with opioid-induced psychotic disorder
0-F11.150	0-F11.15	0-Opioid abuse with opioid-induced psychotic disorder with delusions
0-F11.151	0-F11.15	0-Opioid abuse with opioid-induced psychotic disorder with hallucinations
0-F11.159	0-F11.15	0-Opioid abuse with opioid-induced psychotic disorder, unspecified
0-F11.18	0-F11.1	0-Opioid abuse with other opioid-induced disorder
0-F11.181	0-F11.18	0-Opioid abuse with opioid-induced sexual dysfunction
0-F11.182	0-F11.18	0-Opioid abuse with opioid-induced sleep disorder
0-F11.188	0-F11.18	0-Opioid abuse with other opioid-induced disorder
0-F11.19	0-F11.1	0-Opioid abuse with unspecified opioid-induced disorder
0-F11.2	0-F11	0-Opioid dependence
0-F11.20	0-F11.2	0-Opioid dependence, uncomplicated
0-F11.21	0-F11.2	0-Opioid dependence, in remission
0-F11.22	0-F11.2	0-Opioid dependence with intoxication
0-F11.220	0-F11.22	0-Opioid dependence with intoxication, uncomplicated
0-F11.221	0-F11.22	0-Opioid dependence with intoxication delirium
0-F11.222	0-F11.22	0-Opioid dependence with intoxication with perceptual disturbance
0-F11.229	0-F11.22	0-Opioid dependence with intoxication, unspecified
0-F11.23	0-F11.2	0-Opioid dependence with withdrawal
0-F11.24	0-F11.2	0-Opioid dependence with opioid-induced mood disorder
0-F11.25	0-F11.2	0-Opioid dependence with opioid-induced psychotic disorder
0-F11.250	0-F11.25	0-Opioid dependence with opioid-induced psychotic disorder with delusions
0-F11.251	0-F11.25	0-Opioid dependence with opioid-induced psychotic disorder with hallucinations
0-F11.259	0-F11.25	0-Opioid dependence with opioid-induced psychotic disorder, unspecified
0-F11.28	0-F11.2	0-Opioid dependence with other opioid-induced disorder
0-F11.281	0-F11.28	0-Opioid dependence with opioid-induced sexual dysfunction
0-F11.282	0-F11.28	0-Opioid dependence with opioid-induced sleep disorder
0-F11.288	0-F11.28	0-Opioid dependence with other opioid-induced disorder
0-F11.29	0-F11.2	0-Opioid dependence with unspecified opioid-induced disorder
0-F11.9	0-F11	0-Opioid use, unspecified
0-F11.90	0-F11.9	0-Opioid use, unspecified, uncomplicated
0-F11.91	0-F11.9	0-Opioid use, unspecified, in remission
0-F11.92	0-F11.9	0-Opioid use, unspecified with intoxication
0-F11.920	0-F11.92	0-Opioid use, unspecified with intoxication, uncomplicated
0-F11.921	0-F11.92	0-Opioid use, unspecified with intoxication delirium
0-F11.922	0-F11.92	0-Opioid use, unspecified with intoxication with perceptual disturbance
0-F11.929	0-F11.92	0-Opioid use, unspecified with intoxication, unspecified
0-F11.93	0-F11.9	0-Opioid use, unspecified with withdrawal
0-F11.94	0-F11.9	0-Opioid use, unspecified with opioid-induced mood disorder
0-F11.95	0-F11.9	0-Opioid use, unspecified with opioid-induced psychotic disorder
0-F11.950	0-F11.95	0-Opioid use, unspecified with opioid-induced psychotic disorder with delusions
0-F11.951	0-F11.95	0-Opioid use, unspecified with opioid-induced psychotic disorder with hallucinations
0-F11.959	0-F11.95	0-Opioid use, unspecified with opioid-induced psychotic disorder, unspecified
0-F11.98	0-F11.9	0-Opioid use, unspecified with other specified opioid-induced disorder
0-F11.981	0-F11.98	0-Opioid use, unspecified with opioid-induced sexual dysfunction
0-F11.982	0-F11.98	0-Opioid use, unspecified with opioid-induced sleep disorder
0-F11.988	0-F11.98	0-Opioid use, unspecified with other opioid-induced disorder
0-F11.99	0-F11.9	0-Opioid use, unspecified with unspecified opioid-induced disorder
0-F12	0-F10-F19	0-Cannabis related disorders
0-F12.1	0-F12	0-Cannabis abuse
0-F12.10	0-F12.1	0-Cannabis abuse, uncomplicated
0-F12.11	0-F12.1	0-Cannabis abuse, in remission
0-F12.12	0-F12.1	0-Cannabis abuse with intoxication
0-F12.120	0-F12.12	0-Cannabis abuse with intoxication, uncomplicated
0-F12.121	0-F12.12	0-Cannabis abuse with intoxication delirium
0-F12.122	0-F12.12	0-Cannabis abuse with intoxication with perceptual disturbance
0-F12.129	0-F12.12	0-Cannabis abuse with intoxication, unspecified
0-F12.13	0-F12.1	0-Cannabis abuse with withdrawal
0-F12.15	0-F12.1	0-Cannabis abuse with psychotic disorder
0-F12.150	0-F12.15	0-Cannabis abuse with psychotic disorder with delusions
0-F12.151	0-F12.15	0-Cannabis abuse with psychotic disorder with hallucinations
0-F12.159	0-F12.15	0-Cannabis abuse with psychotic disorder, unspecified
0-F12.18	0-F12.1	0-Cannabis abuse with other cannabis-induced disorder
0-F12.180	0-F12.18	0-Cannabis abuse with cannabis-induced anxiety disorder
0-F12.188	0-F12.18	0-Cannabis abuse with other cannabis-induced disorder
0-F12.19	0-F12.1	0-Cannabis abuse with unspecified cannabis-induced disorder
0-F12.2	0-F12	0-Cannabis dependence
0-F12.20	0-F12.2	0-Cannabis dependence, uncomplicated
0-F12.21	0-F12.2	0-Cannabis dependence, in remission
0-F12.22	0-F12.2	0-Cannabis dependence with intoxication
0-F12.220	0-F12.22	0-Cannabis dependence with intoxication, uncomplicated
0-F12.221	0-F12.22	0-Cannabis dependence with intoxication delirium
0-F12.222	0-F12.22	0-Cannabis dependence with intoxication with perceptual disturbance
0-F12.229	0-F12.22	0-Cannabis dependence with intoxication, unspecified
0-F12.23	0-F12.2	0-Cannabis dependence with withdrawal
0-F12.25	0-F12.2	0-Cannabis dependence with psychotic disorder
0-F12.250	0-F12.25	0-Cannabis dependence with psychotic disorder with delusions
0-F12.251	0-F12.25	0-Cannabis dependence with psychotic disorder with hallucinations
0-F12.259	0-F12.25	0-Cannabis dependence with psychotic disorder, unspecified
0-F12.28	0-F12.2	0-Cannabis dependence with other cannabis-induced disorder
0-F12.280	0-F12.28	0-Cannabis dependence with cannabis-induced anxiety disorder
0-F12.288	0-F12.28	0-Cannabis dependence with other cannabis-induced disorder
0-F12.29	0-F12.2	0-Cannabis dependence with unspecified cannabis-induced disorder
0-F12.9	0-F12	0-Cannabis use, unspecified
0-F12.90	0-F12.9	0-Cannabis use, unspecified, uncomplicated
0-F12.91	0-F12.9	0-Cannabis use, unspecified, in remission
0-F12.92	0-F12.9	0-Cannabis use, unspecified with intoxication
0-F12.920	0-F12.92	0-Cannabis use, unspecified with intoxication, uncomplicated
0-F12.921	0-F12.92	0-Cannabis use, unspecified with intoxication delirium
0-F12.922	0-F12.92	0-Cannabis use, unspecified with intoxication with perceptual disturbance
0-F12.929	0-F12.92	0-Cannabis use, unspecified with intoxication, unspecified
0-F12.93	0-F12.9	0-Cannabis use, unspecified with withdrawal
0-F12.95	0-F12.9	0-Cannabis use, unspecified with psychotic disorder
0-F12.950	0-F12.95	0-Cannabis use, unspecified with psychotic disorder with delusions
0-F12.951	0-F12.95	0-Cannabis use, unspecified with psychotic disorder with hallucinations
0-F12.959	0-F12.95	0-Cannabis use, unspecified with psychotic disorder, unspecified
0-F12.98	0-F12.9	0-Cannabis use, unspecified with other cannabis-induced disorder
0-F12.980	0-F12.98	0-Cannabis use, unspecified with anxiety disorder
0-F12.988	0-F12.98	0-Cannabis use, unspecified with other cannabis-induced disorder
0-F12.99	0-F12.9	0-Cannabis use, unspecified with unspecified cannabis-induced disorder
0-F13	0-F10-F19	0-Sedative, hypnotic, or anxiolytic related disorders
0-F13.1	0-F13	0-Sedative, hypnotic or anxiolytic-related abuse
0-F13.10	0-F13.1	0-Sedative, hypnotic or anxiolytic abuse, uncomplicated
0-F13.11	0-F13.1	0-Sedative, hypnotic or anxiolytic abuse, in remission
0-F13.12	0-F13.1	0-Sedative, hypnotic or anxiolytic abuse with intoxication
0-F13.120	0-F13.12	0-Sedative, hypnotic or anxiolytic abuse with intoxication, uncomplicated
0-F13.121	0-F13.12	0-Sedative, hypnotic or anxiolytic abuse with intoxication delirium
0-F13.129	0-F13.12	0-Sedative, hypnotic or anxiolytic abuse with intoxication, unspecified
0-F13.13	0-F13.1	0-Sedative, hypnotic or anxiolytic abuse with withdrawal
0-F13.130	0-F13.13	0-Sedative, hypnotic or anxiolytic abuse with withdrawal, uncomplicated
0-F13.131	0-F13.13	0-Sedative, hypnotic or anxiolytic abuse with withdrawal delirium
0-F13.132	0-F13.13	0-Sedative, hypnotic or anxiolytic abuse with withdrawal with perceptual disturbance
0-F13.139	0-F13.13	0-Sedative, hypnotic or anxiolytic abuse with withdrawal, unspecified
0-F13.14	0-F13.1	0-Sedative, hypnotic or anxiolytic abuse with sedative, hypnotic or anxiolytic-induced mood disorder
0-F13.15	0-F13.1	0-Sedative, hypnotic or anxiolytic abuse with sedative, hypnotic or anxiolytic-induced psychotic disorder
0-F13.150	0-F13.15	0-Sedative, hypnotic or anxiolytic abuse with sedative, hypnotic or anxiolytic-induced psychotic disorder with delusions
0-F13.151	0-F13.15	0-Sedative, hypnotic or anxiolytic abuse with sedative, hypnotic or anxiolytic-induced psychotic disorder with hallucinations
0-F13.159	0-F13.15	0-Sedative, hypnotic or anxiolytic abuse with sedative, hypnotic or anxiolytic-induced psychotic disorder, unspecified
0-F13.18	0-F13.1	0-Sedative, hypnotic or anxiolytic abuse with other sedative, hypnotic or anxiolytic-induced disorders
0-F13.180	0-F13.18	0-Sedative, hypnotic or anxiolytic abuse with sedative, hypnotic or anxiolytic-induced anxiety disorder
0-F13.181	0-F13.18	0-Sedative, hypnotic or anxiolytic abuse with sedative, hypnotic or anxiolytic-induced sexual dysfunction
0-F13.182	0-F13.18	0-Sedative, hypnotic or anxiolytic abuse with sedative, hypnotic or anxiolytic-induced sleep disorder
0-F13.188	0-F13.18	0-Sedative, hypnotic or anxiolytic abuse with other sedative, hypnotic or anxiolytic-induced disorder
0-F13.19	0-F13.1	0-Sedative, hypnotic or anxiolytic abuse with unspecified sedative, hypnotic or anxiolytic-induced disorder
0-F13.2	0-F13	0-Sedative, hypnotic or anxiolytic-related dependence
0-F13.20	0-F13.2	0-Sedative, hypnotic or anxiolytic dependence, uncomplicated
0-F13.21	0-F13.2	0-Sedative, hypnotic or anxiolytic dependence, in remission
0-F13.22	0-F13.2	0-Sedative, hypnotic or anxiolytic dependence with intoxication
0-F13.220	0-F13.22	0-Sedative, hypnotic or anxiolytic dependence with intoxication, uncomplicated
0-F13.221	0-F13.22	0-Sedative, hypnotic or anxiolytic dependence with intoxication delirium
0-F13.229	0-F13.22	0-Sedative, hypnotic or anxiolytic dependence with intoxication, unspecified
0-F13.23	0-F13.2	0-Sedative, hypnotic or anxiolytic dependence with withdrawal
0-F13.230	0-F13.23	0-Sedative, hypnotic or anxiolytic dependence with withdrawal, uncomplicated
0-F13.231	0-F13.23	0-Sedative, hypnotic or anxiolytic dependence with withdrawal delirium
0-F13.232	0-F13.23	0-Sedative, hypnotic or anxiolytic dependence with withdrawal with perceptual disturbance
0-F13.239	0-F13.23	0-Sedative, hypnotic or anxiolytic dependence with withdrawal, unspecified
0-F13.24	0-F13.2	0-Sedative, hypnotic or anxiolytic dependence with sedative, hypnotic or anxiolytic-induced mood disorder
0-F13.25	0-F13.2	0-Sedative, hypnotic or anxiolytic dependence with sedative, hypnotic or anxiolytic-induced psychotic disorder
0-F13.250	0-F13.25	0-Sedative, hypnotic or anxiolytic dependence with sedative, hypnotic or anxiolytic-induced psychotic disorder with delusions
0-F13.251	0-F13.25	0-Sedative, hypnotic or anxiolytic dependence with sedative, hypnotic or anxiolytic-induced psychotic disorder with hallucinations
0-F13.259	0-F13.25	0-Sedative, hypnotic or anxiolytic dependence with sedative, hypnotic or anxiolytic-induced psychotic disorder, unspecified
0-F13.26	0-F13.2	0-Sedative, hypnotic or anxiolytic dependence with sedative, hypnotic or anxiolytic-induced persisting amnestic disorder
0-F13.27	0-F13.2	0-Sedative, hypnotic or anxiolytic dependence with sedative, hypnotic or anxiolytic-induced persisting dementia
0-F13.28	0-F13.2	0-Sedative, hypnotic or anxiolytic dependence with other sedative, hypnotic or anxiolytic-induced disorders
0-F13.280	0-F13.28	0-Sedative, hypnotic or anxiolytic dependence with sedative, hypnotic or anxiolytic-induced anxiety disorder
0-F13.281	0-F13.28	0-Sedative, hypnotic or anxiolytic dependence with sedative, hypnotic or anxiolytic-induced sexual dysfunction
0-F13.282	0-F13.28	0-Sedative, hypnotic or anxiolytic dependence with sedative, hypnotic or anxiolytic-induced sleep disorder
0-F13.288	0-F13.28	0-Sedative, hypnotic or anxiolytic dependence with other sedative, hypnotic or anxiolytic-induced disorder
0-F13.29	0-F13.2	0-Sedative, hypnotic or anxiolytic dependence with unspecified sedative, hypnotic or anxiolytic-induced disorder
0-F13.9	0-F13	0-Sedative, hypnotic or anxiolytic-related use, unspecified
0-F13.90	0-F13.9	0-Sedative, hypnotic, or anxiolytic use, unspecified, uncomplicated
0-F13.91	0-F13.9	0-Sedative, hypnotic or anxiolytic use, unspecified, in remission
0-F13.92	0-F13.9	0-Sedative, hypnotic or anxiolytic use, unspecified with intoxication
0-F13.920	0-F13.92	0-Sedative, hypnotic or anxiolytic use, unspecified with intoxication, uncomplicated
0-F13.921	0-F13.92	0-Sedative, hypnotic or anxiolytic use, unspecified with intoxication delirium
0-F13.929	0-F13.92	0-Sedative, hypnotic or anxiolytic use, unspecified with intoxication, unspecified
0-F13.93	0-F13.9	0-Sedative, hypnotic or anxiolytic use, unspecified with withdrawal
0-F13.930	0-F13.93	0-Sedative, hypnotic or anxiolytic use, unspecified with withdrawal, uncomplicated
0-F13.931	0-F13.93	0-Sedative, hypnotic or anxiolytic use, unspecified with withdrawal delirium
0-F13.932	0-F13.93	0-Sedative, hypnotic or anxiolytic use, unspecified with withdrawal with perceptual disturbances
0-F13.939	0-F13.93	0-Sedative, hypnotic or anxiolytic use, unspecified with withdrawal, unspecified
0-F13.94	0-F13.9	0-Sedative, hypnotic or anxiolytic use, unspecified with sedative, hypnotic or anxiolytic-induced mood disorder
0-F13.95	0-F13.9	0-Sedative, hypnotic or anxiolytic use, unspecified with sedative, hypnotic or anxiolytic-induced psychotic disorder
0-F13.950	0-F13.95	0-Sedative, hypnotic or anxiolytic use, unspecified with sedative, hypnotic or anxiolytic-induced psychotic disorder with delusions
0-F13.951	0-F13.95	0-Sedative, hypnotic or anxiolytic use, unspecified with sedative, hypnotic or anxiolytic-induced psychotic disorder with hallucinations
0-F13.959	0-F13.95	0-Sedative, hypnotic or anxiolytic use, unspecified with sedative, hypnotic or anxiolytic-induced psychotic disorder, unspecified
0-F13.96	0-F13.9	0-Sedative, hypnotic or anxiolytic use, unspecified with sedative, hypnotic or anxiolytic-induced persisting amnestic disorder
0-F13.97	0-F13.9	0-Sedative, hypnotic or anxiolytic use, unspecified with sedative, hypnotic or anxiolytic-induced persisting dementia
0-F13.98	0-F13.9	0-Sedative, hypnotic or anxiolytic use, unspecified with other sedative, hypnotic or anxiolytic-induced disorders
0-F13.980	0-F13.98	0-Sedative, hypnotic or anxiolytic use, unspecified with sedative, hypnotic or anxiolytic-induced anxiety disorder
0-F13.981	0-F13.98	0-Sedative, hypnotic or anxiolytic use, unspecified with sedative, hypnotic or anxiolytic-induced sexual dysfunction
0-F13.982	0-F13.98	0-Sedative, hypnotic or anxiolytic use, unspecified with sedative, hypnotic or anxiolytic-induced sleep disorder
0-F13.988	0-F13.98	0-Sedative, hypnotic or anxiolytic use, unspecified with other sedative, hypnotic or anxiolytic-induced disorder
0-F13.99	0-F13.9	0-Sedative, hypnotic or anxiolytic use, unspecified with unspecified sedative, hypnotic or anxiolytic-induced disorder
0-F14	0-F10-F19	0-Cocaine related disorders
0-F14.1	0-F14	0-Cocaine abuse
0-F14.10	0-F14.1	0-Cocaine abuse, uncomplicated
0-F14.11	0-F14.1	0-Cocaine abuse, in remission
0-F14.12	0-F14.1	0-Cocaine abuse with intoxication
0-F14.120	0-F14.12	0-Cocaine abuse with intoxication, uncomplicated
0-F14.121	0-F14.12	0-Cocaine abuse with intoxication with delirium
0-F14.122	0-F14.12	0-Cocaine abuse with intoxication with perceptual disturbance
0-F14.129	0-F14.12	0-Cocaine abuse with intoxication, unspecified
0-F14.13	0-F14.1	0-Cocaine abuse, unspecified with withdrawal
0-F14.14	0-F14.1	0-Cocaine abuse with cocaine-induced mood disorder
0-F14.15	0-F14.1	0-Cocaine abuse with cocaine-induced psychotic disorder
0-F14.150	0-F14.15	0-Cocaine abuse with cocaine-induced psychotic disorder with delusions
0-F14.151	0-F14.15	0-Cocaine abuse with cocaine-induced psychotic disorder with hallucinations
0-F14.159	0-F14.15	0-Cocaine abuse with cocaine-induced psychotic disorder, unspecified
0-F14.18	0-F14.1	0-Cocaine abuse with other cocaine-induced disorder
0-F14.180	0-F14.18	0-Cocaine abuse with cocaine-induced anxiety disorder
0-F14.181	0-F14.18	0-Cocaine abuse with cocaine-induced sexual dysfunction
0-F14.182	0-F14.18	0-Cocaine abuse with cocaine-induced sleep disorder
0-F14.188	0-F14.18	0-Cocaine abuse with other cocaine-induced disorder
0-F14.19	0-F14.1	0-Cocaine abuse with unspecified cocaine-induced disorder
0-F14.2	0-F14	0-Cocaine dependence
0-F14.20	0-F14.2	0-Cocaine dependence, uncomplicated
0-F14.21	0-F14.2	0-Cocaine dependence, in remission
0-F14.22	0-F14.2	0-Cocaine dependence with intoxication
0-F14.220	0-F14.22	0-Cocaine dependence with intoxication, uncomplicated
0-F14.221	0-F14.22	0-Cocaine dependence with intoxication delirium
0-F14.222	0-F14.22	0-Cocaine dependence with intoxication with perceptual disturbance
0-F14.229	0-F14.22	0-Cocaine dependence with intoxication, unspecified
0-F14.23	0-F14.2	0-Cocaine dependence with withdrawal
0-F14.24	0-F14.2	0-Cocaine dependence with cocaine-induced mood disorder
0-F14.25	0-F14.2	0-Cocaine dependence with cocaine-induced psychotic disorder
0-F14.250	0-F14.25	0-Cocaine dependence with cocaine-induced psychotic disorder with delusions
0-F14.251	0-F14.25	0-Cocaine dependence with cocaine-induced psychotic disorder with hallucinations
0-F14.259	0-F14.25	0-Cocaine dependence with cocaine-induced psychotic disorder, unspecified
0-F14.28	0-F14.2	0-Cocaine dependence with other cocaine-induced disorder
0-F14.280	0-F14.28	0-Cocaine dependence with cocaine-induced anxiety disorder
0-F14.281	0-F14.28	0-Cocaine dependence with cocaine-induced sexual dysfunction
0-F14.282	0-F14.28	0-Cocaine dependence with cocaine-induced sleep disorder
0-F14.288	0-F14.28	0-Cocaine dependence with other cocaine-induced disorder
0-F14.29	0-F14.2	0-Cocaine dependence with unspecified cocaine-induced disorder
0-F14.9	0-F14	0-Cocaine use, unspecified
0-F14.90	0-F14.9	0-Cocaine use, unspecified, uncomplicated
0-F14.91	0-F14.9	0-Cocaine use, unspecified, in remission
0-F14.92	0-F14.9	0-Cocaine use, unspecified with intoxication
0-F14.920	0-F14.92	0-Cocaine use, unspecified with intoxication, uncomplicated
0-F14.921	0-F14.92	0-Cocaine use, unspecified with intoxication delirium
0-F14.922	0-F14.92	0-Cocaine use, unspecified with intoxication with perceptual disturbance
0-F14.929	0-F14.92	0-Cocaine use, unspecified with intoxication, unspecified
0-F14.93	0-F14.9	0-Cocaine use, unspecified with withdrawal
0-F14.94	0-F14.9	0-Cocaine use, unspecified with cocaine-induced mood disorder
0-F14.95	0-F14.9	0-Cocaine use, unspecified with cocaine-induced psychotic disorder
0-F14.950	0-F14.95	0-Cocaine use, unspecified with cocaine-induced psychotic disorder with delusions
0-F14.951	0-F14.95	0-Cocaine use, unspecified with cocaine-induced psychotic disorder with hallucinations
0-F14.959	0-F14.95	0-Cocaine use, unspecified with cocaine-induced psychotic disorder, unspecified
0-F14.98	0-F14.9	0-Cocaine use, unspecified with other specified cocaine-induced disorder
0-F14.980	0-F14.98	0-Cocaine use, unspecified with cocaine-induced anxiety disorder
0-F14.981	0-F14.98	0-Cocaine use, unspecified with cocaine-induced sexual dysfunction
0-F14.982	0-F14.98	0-Cocaine use, unspecified with cocaine-induced sleep disorder
0-F14.988	0-F14.98	0-Cocaine use, unspecified with other cocaine-induced disorder
0-F14.99	0-F14.9	0-Cocaine use, unspecified with unspecified cocaine-induced disorder
0-F15	0-F10-F19	0-Other stimulant related disorders
0-F15.1	0-F15	0-Other stimulant abuse
0-F15.10	0-F15.1	0-Other stimulant abuse, uncomplicated
0-F15.11	0-F15.1	0-Other stimulant abuse, in remission
0-F15.12	0-F15.1	0-Other stimulant abuse with intoxication
0-F15.120	0-F15.12	0-Other stimulant abuse with intoxication, uncomplicated
0-F15.121	0-F15.12	0-Other stimulant abuse with intoxication delirium
0-F15.122	0-F15.12	0-Other stimulant abuse with intoxication with perceptual disturbance
0-F15.129	0-F15.12	0-Other stimulant abuse with intoxication, unspecified
0-F15.13	0-F15.1	0-Other stimulant abuse with withdrawal
0-F15.14	0-F15.1	0-Other stimulant abuse with stimulant-induced mood disorder
0-F15.15	0-F15.1	0-Other stimulant abuse with stimulant-induced psychotic disorder
0-F15.150	0-F15.15	0-Other stimulant abuse with stimulant-induced psychotic disorder with delusions
0-F15.151	0-F15.15	0-Other stimulant abuse with stimulant-induced psychotic disorder with hallucinations
0-F15.159	0-F15.15	0-Other stimulant abuse with stimulant-induced psychotic disorder, unspecified
0-F15.18	0-F15.1	0-Other stimulant abuse with other stimulant-induced disorder
0-F15.180	0-F15.18	0-Other stimulant abuse with stimulant-induced anxiety disorder
0-F15.181	0-F15.18	0-Other stimulant abuse with stimulant-induced sexual dysfunction
0-F15.182	0-F15.18	0-Other stimulant abuse with stimulant-induced sleep disorder
0-F15.188	0-F15.18	0-Other stimulant abuse with other stimulant-induced disorder
0-F15.19	0-F15.1	0-Other stimulant abuse with unspecified stimulant-induced disorder
0-F15.2	0-F15	0-Other stimulant dependence
0-F15.20	0-F15.2	0-Other stimulant dependence, uncomplicated
0-F15.21	0-F15.2	0-Other stimulant dependence, in remission
0-F15.22	0-F15.2	0-Other stimulant dependence with intoxication
0-F15.220	0-F15.22	0-Other stimulant dependence with intoxication, uncomplicated
0-F15.221	0-F15.22	0-Other stimulant dependence with intoxication delirium
0-F15.222	0-F15.22	0-Other stimulant dependence with intoxication with perceptual disturbance
0-F15.229	0-F15.22	0-Other stimulant dependence with intoxication, unspecified
0-F15.23	0-F15.2	0-Other stimulant dependence with withdrawal
0-F15.24	0-F15.2	0-Other stimulant dependence with stimulant-induced mood disorder
0-F15.25	0-F15.2	0-Other stimulant dependence with stimulant-induced psychotic disorder
0-F15.250	0-F15.25	0-Other stimulant dependence with stimulant-induced psychotic disorder with delusions
0-F15.251	0-F15.25	0-Other stimulant dependence with stimulant-induced psychotic disorder with hallucinations
0-F15.259	0-F15.25	0-Other stimulant dependence with stimulant-induced psychotic disorder, unspecified
0-F15.28	0-F15.2	0-Other stimulant dependence with other stimulant-induced disorder
0-F15.280	0-F15.28	0-Other stimulant dependence with stimulant-induced anxiety disorder
0-F15.281	0-F15.28	0-Other stimulant dependence with stimulant-induced sexual dysfunction
0-F15.282	0-F15.28	0-Other stimulant dependence with stimulant-induced sleep disorder
0-F15.288	0-F15.28	0-Other stimulant dependence with other stimulant-induced disorder
0-F15.29	0-F15.2	0-Other stimulant dependence with unspecified stimulant-induced disorder
0-F15.9	0-F15	0-Other stimulant use, unspecified
0-F15.90	0-F15.9	0-Other stimulant use, unspecified, uncomplicated
0-F15.91	0-F15.9	0-Other stimulant use, unspecified, in remission
0-F15.92	0-F15.9	0-Other stimulant use, unspecified with intoxication
0-F15.920	0-F15.92	0-Other stimulant use, unspecified with intoxication, uncomplicated
0-F15.921	0-F15.92	0-Other stimulant use, unspecified with intoxication delirium
0-F15.922	0-F15.92	0-Other stimulant use, unspecified with intoxication with perceptual disturbance
0-F15.929	0-F15.92	0-Other stimulant use, unspecified with intoxication, unspecified
0-F15.93	0-F15.9	0-Other stimulant use, unspecified with withdrawal
0-F15.94	0-F15.9	0-Other stimulant use, unspecified with stimulant-induced mood disorder
0-F15.95	0-F15.9	0-Other stimulant use, unspecified with stimulant-induced psychotic disorder
0-F15.950	0-F15.95	0-Other stimulant use, unspecified with stimulant-induced psychotic disorder with delusions
0-F15.951	0-F15.95	0-Other stimulant use, unspecified with stimulant-induced psychotic disorder with hallucinations
0-F15.959	0-F15.95	0-Other stimulant use, unspecified with stimulant-induced psychotic disorder, unspecified
0-F15.98	0-F15.9	0-Other stimulant use, unspecified with other stimulant-induced disorder
0-F15.980	0-F15.98	0-Other stimulant use, unspecified with stimulant-induced anxiety disorder
0-F15.981	0-F15.98	0-Other stimulant use, unspecified with stimulant-induced sexual dysfunction
0-F15.982	0-F15.98	0-Other stimulant use, unspecified with stimulant-induced sleep disorder
0-F15.988	0-F15.98	0-Other stimulant use, unspecified with other stimulant-induced disorder
0-F15.99	0-F15.9	0-Other stimulant use, unspecified with unspecified stimulant-induced disorder
0-F16	0-F10-F19	0-Hallucinogen related disorders
0-F16.1	0-F16	0-Hallucinogen abuse
0-F16.10	0-F16.1	0-Hallucinogen abuse, uncomplicated
0-F16.11	0-F16.1	0-Hallucinogen abuse, in remission
0-F16.12	0-F16.1	0-Hallucinogen abuse with intoxication
0-F16.120	0-F16.12	0-Hallucinogen abuse with intoxication, uncomplicated
0-F16.121	0-F16.12	0-Hallucinogen abuse with intoxication with delirium
0-F16.122	0-F16.12	0-Hallucinogen abuse with intoxication with perceptual disturbance
0-F16.129	0-F16.12	0-Hallucinogen abuse with intoxication, unspecified
0-F16.14	0-F16.1	0-Hallucinogen abuse with hallucinogen-induced mood disorder
0-F16.15	0-F16.1	0-Hallucinogen abuse with hallucinogen-induced psychotic disorder
0-F16.150	0-F16.15	0-Hallucinogen abuse with hallucinogen-induced psychotic disorder with delusions
0-F16.151	0-F16.15	0-Hallucinogen abuse with hallucinogen-induced psychotic disorder with hallucinations
0-F16.159	0-F16.15	0-Hallucinogen abuse with hallucinogen-induced psychotic disorder, unspecified
0-F16.18	0-F16.1	0-Hallucinogen abuse with other hallucinogen-induced disorder
0-F16.180	0-F16.18	0-Hallucinogen abuse with hallucinogen-induced anxiety disorder
0-F16.183	0-F16.18	0-Hallucinogen abuse with hallucinogen persisting perception disorder (flashbacks)
0-F16.188	0-F16.18	0-Hallucinogen abuse with other hallucinogen-induced disorder
0-F16.19	0-F16.1	0-Hallucinogen abuse with unspecified hallucinogen-induced disorder
0-F16.2	0-F16	0-Hallucinogen dependence
0-F16.20	0-F16.2	0-Hallucinogen dependence, uncomplicated
0-F16.21	0-F16.2	0-Hallucinogen dependence, in remission
0-F16.22	0-F16.2	0-Hallucinogen dependence with intoxication
0-F16.220	0-F16.22	0-Hallucinogen dependence with intoxication, uncomplicated
0-F16.221	0-F16.22	0-Hallucinogen dependence with intoxication with delirium
0-F16.229	0-F16.22	0-Hallucinogen dependence with intoxication, unspecified
0-F16.24	0-F16.2	0-Hallucinogen dependence with hallucinogen-induced mood disorder
0-F16.25	0-F16.2	0-Hallucinogen dependence with hallucinogen-induced psychotic disorder
0-F16.250	0-F16.25	0-Hallucinogen dependence with hallucinogen-induced psychotic disorder with delusions
0-F16.251	0-F16.25	0-Hallucinogen dependence with hallucinogen-induced psychotic disorder with hallucinations
0-F16.259	0-F16.25	0-Hallucinogen dependence with hallucinogen-induced psychotic disorder, unspecified
0-F16.28	0-F16.2	0-Hallucinogen dependence with other hallucinogen-induced disorder
0-F16.280	0-F16.28	0-Hallucinogen dependence with hallucinogen-induced anxiety disorder
0-F16.283	0-F16.28	0-Hallucinogen dependence with hallucinogen persisting perception disorder (flashbacks)
0-F16.288	0-F16.28	0-Hallucinogen dependence with other hallucinogen-induced disorder
0-F16.29	0-F16.2	0-Hallucinogen dependence with unspecified hallucinogen-induced disorder
0-F16.9	0-F16	0-Hallucinogen use, unspecified
0-F16.90	0-F16.9	0-Hallucinogen use, unspecified, uncomplicated
0-F16.91	0-F16.9	0-Hallucinogen use, unspecified, in remission
0-F16.92	0-F16.9	0-Hallucinogen use, unspecified with intoxication
0-F16.920	0-F16.92	0-Hallucinogen use, unspecified with intoxication, uncomplicated
0-F16.921	0-F16.92	0-Hallucinogen use, unspecified with intoxication with delirium
0-F16.929	0-F16.92	0-Hallucinogen use, unspecified with intoxication, unspecified
0-F16.94	0-F16.9	0-Hallucinogen use, unspecified with hallucinogen-induced mood disorder
0-F16.95	0-F16.9	0-Hallucinogen use, unspecified with hallucinogen-induced psychotic disorder
0-F16.950	0-F16.95	0-Hallucinogen use, unspecified with hallucinogen-induced psychotic disorder with delusions
0-F16.951	0-F16.95	0-Hallucinogen use, unspecified with hallucinogen-induced psychotic disorder with hallucinations
0-F16.959	0-F16.95	0-Hallucinogen use, unspecified with hallucinogen-induced psychotic disorder, unspecified
0-F16.98	0-F16.9	0-Hallucinogen use, unspecified with other specified hallucinogen-induced disorder
0-F16.980	0-F16.98	0-Hallucinogen use, unspecified with hallucinogen-induced anxiety disorder
0-F16.983	0-F16.98	0-Hallucinogen use, unspecified with hallucinogen persisting perception disorder (flashbacks)
0-F16.988	0-F16.98	0-Hallucinogen use, unspecified with other hallucinogen-induced disorder
0-F16.99	0-F16.9	0-Hallucinogen use, unspecified with unspecified hallucinogen-induced disorder
0-F17	0-F10-F19	0-Nicotine dependence
0-F17.2	0-F17	0-Nicotine dependence
0-F17.20	0-F17.2	0-Nicotine dependence, unspecified
0-F17.200	0-F17.20	0-Nicotine dependence, unspecified, uncomplicated
0-F17.201	0-F17.20	0-Nicotine dependence, unspecified, in remission
0-F17.203	0-F17.20	0-Nicotine dependence unspecified, with withdrawal
0-F17.208	0-F17.20	0-Nicotine dependence, unspecified, with other nicotine-induced disorders
0-F17.209	0-F17.20	0-Nicotine dependence, unspecified, with unspecified nicotine-induced disorders
0-F17.21	0-F17.2	0-Nicotine dependence, cigarettes
0-F17.210	0-F17.21	0-Nicotine dependence, cigarettes, uncomplicated
0-F17.211	0-F17.21	0-Nicotine dependence, cigarettes, in remission
0-F17.213	0-F17.21	0-Nicotine dependence, cigarettes, with withdrawal
0-F17.218	0-F17.21	0-Nicotine dependence, cigarettes, with other nicotine-induced disorders
0-F17.219	0-F17.21	0-Nicotine dependence, cigarettes, with unspecified nicotine-induced disorders
0-F17.22	0-F17.2	0-Nicotine dependence, chewing tobacco
0-F17.220	0-F17.22	0-Nicotine dependence, chewing tobacco, uncomplicated
0-F17.221	0-F17.22	0-Nicotine dependence, chewing tobacco, in remission
0-F17.223	0-F17.22	0-Nicotine dependence, chewing tobacco, with withdrawal
0-F17.228	0-F17.22	0-Nicotine dependence, chewing tobacco, with other nicotine-induced disorders
0-F17.229	0-F17.22	0-Nicotine dependence, chewing tobacco, with unspecified nicotine-induced disorders
0-F17.29	0-F17.2	0-Nicotine dependence, other tobacco product
0-F17.290	0-F17.29	0-Nicotine dependence, other tobacco product, uncomplicated
0-F17.291	0-F17.29	0-Nicotine dependence, other tobacco product, in remission
0-F17.293	0-F17.29	0-Nicotine dependence, other tobacco product, with withdrawal
0-F17.298	0-F17.29	0-Nicotine dependence, other tobacco product, with other nicotine-induced disorders
0-F17.299	0-F17.29	0-Nicotine dependence, other tobacco product, with unspecified nicotine-induced disorders
0-F18	0-F10-F19	0-Inhalant related disorders
0-F18.1	0-F18	0-Inhalant abuse
0-F18.10	0-F18.1	0-Inhalant abuse, uncomplicated
0-F18.11	0-F18.1	0-Inhalant abuse, in remission
0-F18.12	0-F18.1	0-Inhalant abuse with intoxication
0-F18.120	0-F18.12	0-Inhalant abuse with intoxication, uncomplicated
0-F18.121	0-F18.12	0-Inhalant abuse with intoxication delirium
0-F18.129	0-F18.12	0-Inhalant abuse with intoxication, unspecified
0-F18.14	0-F18.1	0-Inhalant abuse with inhalant-induced mood disorder
0-F18.15	0-F18.1	0-Inhalant abuse with inhalant-induced psychotic disorder
0-F18.150	0-F18.15	0-Inhalant abuse with inhalant-induced psychotic disorder with delusions
0-F18.151	0-F18.15	0-Inhalant abuse with inhalant-induced psychotic disorder with hallucinations
0-F18.159	0-F18.15	0-Inhalant abuse with inhalant-induced psychotic disorder, unspecified
0-F18.17	0-F18.1	0-Inhalant abuse with inhalant-induced dementia
0-F18.18	0-F18.1	0-Inhalant abuse with other inhalant-induced disorders
0-F18.180	0-F18.18	0-Inhalant abuse with inhalant-induced anxiety disorder
0-F18.188	0-F18.18	0-Inhalant abuse with other inhalant-induced disorder
0-F18.19	0-F18.1	0-Inhalant abuse with unspecified inhalant-induced disorder
0-F18.2	0-F18	0-Inhalant dependence
0-F18.20	0-F18.2	0-Inhalant dependence, uncomplicated
0-F18.21	0-F18.2	0-Inhalant dependence, in remission
0-F18.22	0-F18.2	0-Inhalant dependence with intoxication
0-F18.220	0-F18.22	0-Inhalant dependence with intoxication, uncomplicated
0-F18.221	0-F18.22	0-Inhalant dependence with intoxication delirium
0-F18.229	0-F18.22	0-Inhalant dependence with intoxication, unspecified
0-F18.24	0-F18.2	0-Inhalant dependence with inhalant-induced mood disorder
0-F18.25	0-F18.2	0-Inhalant dependence with inhalant-induced psychotic disorder
0-F18.250	0-F18.25	0-Inhalant dependence with inhalant-induced psychotic disorder with delusions
0-F18.251	0-F18.25	0-Inhalant dependence with inhalant-induced psychotic disorder with hallucinations
0-F18.259	0-F18.25	0-Inhalant dependence with inhalant-induced psychotic disorder, unspecified
0-F18.27	0-F18.2	0-Inhalant dependence with inhalant-induced dementia
0-F18.28	0-F18.2	0-Inhalant dependence with other inhalant-induced disorders
0-F18.280	0-F18.28	0-Inhalant dependence with inhalant-induced anxiety disorder
0-F18.288	0-F18.28	0-Inhalant dependence with other inhalant-induced disorder
0-F18.29	0-F18.2	0-Inhalant dependence with unspecified inhalant-induced disorder
0-F18.9	0-F18	0-Inhalant use, unspecified
0-F18.90	0-F18.9	0-Inhalant use, unspecified, uncomplicated
0-F18.91	0-F18.9	0-Inhalant use, unspecified, in remission
0-F18.92	0-F18.9	0-Inhalant use, unspecified with intoxication
0-F18.920	0-F18.92	0-Inhalant use, unspecified with intoxication, uncomplicated
0-F18.921	0-F18.92	0-Inhalant use, unspecified with intoxication with delirium
0-F18.929	0-F18.92	0-Inhalant use, unspecified with intoxication, unspecified
0-F18.94	0-F18.9	0-Inhalant use, unspecified with inhalant-induced mood disorder
0-F18.95	0-F18.9	0-Inhalant use, unspecified with inhalant-induced psychotic disorder
0-F18.950	0-F18.95	0-Inhalant use, unspecified with inhalant-induced psychotic disorder with delusions
0-F18.951	0-F18.95	0-Inhalant use, unspecified with inhalant-induced psychotic disorder with hallucinations
0-F18.959	0-F18.95	0-Inhalant use, unspecified with inhalant-induced psychotic disorder, unspecified
0-F18.97	0-F18.9	0-Inhalant use, unspecified with inhalant-induced persisting dementia
0-F18.98	0-F18.9	0-Inhalant use, unspecified with other inhalant-induced disorders
0-F18.980	0-F18.98	0-Inhalant use, unspecified with inhalant-induced anxiety disorder
0-F18.988	0-F18.98	0-Inhalant use, unspecified with other inhalant-induced disorder
0-F18.99	0-F18.9	0-Inhalant use, unspecified with unspecified inhalant-induced disorder
0-F19	0-F10-F19	0-Other psychoactive substance related disorders
0-F19.1	0-F19	0-Other psychoactive substance abuse
0-F19.10	0-F19.1	0-Other psychoactive substance abuse, uncomplicated
0-F19.11	0-F19.1	0-Other psychoactive substance abuse, in remission
0-F19.12	0-F19.1	0-Other psychoactive substance abuse with intoxication
0-F19.120	0-F19.12	0-Other psychoactive substance abuse with intoxication, uncomplicated
0-F19.121	0-F19.12	0-Other psychoactive substance abuse with intoxication delirium
0-F19.122	0-F19.12	0-Other psychoactive substance abuse with intoxication with perceptual disturbances
0-F19.129	0-F19.12	0-Other psychoactive substance abuse with intoxication, unspecified
0-F19.13	0-F19.1	0-Other psychoactive substance abuse with withdrawal
0-F19.130	0-F19.13	0-Other psychoactive substance abuse with withdrawal, uncomplicated
0-F19.131	0-F19.13	0-Other psychoactive substance abuse with withdrawal delirium
0-F19.132	0-F19.13	0-Other psychoactive substance abuse with withdrawal with perceptual disturbance
0-F19.139	0-F19.13	0-Other psychoactive substance abuse with withdrawal, unspecified
0-F19.14	0-F19.1	0-Other psychoactive substance abuse with psychoactive substance-induced mood disorder
0-F19.15	0-F19.1	0-Other psychoactive substance abuse with psychoactive substance-induced psychotic disorder
0-F19.150	0-F19.15	0-Other psychoactive substance abuse with psychoactive substance-induced psychotic disorder with delusions
0-F19.151	0-F19.15	0-Other psychoactive substance abuse with psychoactive substance-induced psychotic disorder with hallucinations
0-F19.159	0-F19.15	0-Other psychoactive substance abuse with psychoactive substance-induced psychotic disorder, unspecified
0-F19.16	0-F19.1	0-Other psychoactive substance abuse with psychoactive substance-induced persisting amnestic disorder
0-F19.17	0-F19.1	0-Other psychoactive substance abuse with psychoactive substance-induced persisting dementia
0-F19.18	0-F19.1	0-Other psychoactive substance abuse with other psychoactive substance-induced disorders
0-F19.180	0-F19.18	0-Other psychoactive substance abuse with psychoactive substance-induced anxiety disorder
0-F19.181	0-F19.18	0-Other psychoactive substance abuse with psychoactive substance-induced sexual dysfunction
0-F19.182	0-F19.18	0-Other psychoactive substance abuse with psychoactive substance-induced sleep disorder
0-F19.188	0-F19.18	0-Other psychoactive substance abuse with other psychoactive substance-induced disorder
0-F19.19	0-F19.1	0-Other psychoactive substance abuse with unspecified psychoactive substance-induced disorder
0-F19.2	0-F19	0-Other psychoactive substance dependence
0-F19.20	0-F19.2	0-Other psychoactive substance dependence, uncomplicated
0-F19.21	0-F19.2	0-Other psychoactive substance dependence, in remission
0-F19.22	0-F19.2	0-Other psychoactive substance dependence with intoxication
0-F19.220	0-F19.22	0-Other psychoactive substance dependence with intoxication, uncomplicated
0-F19.221	0-F19.22	0-Other psychoactive substance dependence with intoxication delirium
0-F19.222	0-F19.22	0-Other psychoactive substance dependence with intoxication with perceptual disturbance
0-F19.229	0-F19.22	0-Other psychoactive substance dependence with intoxication, unspecified
0-F19.23	0-F19.2	0-Other psychoactive substance dependence with withdrawal
0-F19.230	0-F19.23	0-Other psychoactive substance dependence with withdrawal, uncomplicated
0-F19.231	0-F19.23	0-Other psychoactive substance dependence with withdrawal delirium
0-F19.232	0-F19.23	0-Other psychoactive substance dependence with withdrawal with perceptual disturbance
0-F19.239	0-F19.23	0-Other psychoactive substance dependence with withdrawal, unspecified
0-F19.24	0-F19.2	0-Other psychoactive substance dependence with psychoactive substance-induced mood disorder
0-F19.25	0-F19.2	0-Other psychoactive substance dependence with psychoactive substance-induced psychotic disorder
0-F19.250	0-F19.25	0-Other psychoactive substance dependence with psychoactive substance-induced psychotic disorder with delusions
0-F19.251	0-F19.25	0-Other psychoactive substance dependence with psychoactive substance-induced psychotic disorder with hallucinations
0-F19.259	0-F19.25	0-Other psychoactive substance dependence with psychoactive substance-induced psychotic disorder, unspecified
0-F19.26	0-F19.2	0-Other psychoactive substance dependence with psychoactive substance-induced persisting amnestic disorder
0-F19.27	0-F19.2	0-Other psychoactive substance dependence with psychoactive substance-induced persisting dementia
0-F19.28	0-F19.2	0-Other psychoactive substance dependence with other psychoactive substance-induced disorders
0-F19.280	0-F19.28	0-Other psychoactive substance dependence with psychoactive substance-induced anxiety disorder
0-F19.281	0-F19.28	0-Other psychoactive substance dependence with psychoactive substance-induced sexual dysfunction
0-F19.282	0-F19.28	0-Other psychoactive substance dependence with psychoactive substance-induced sleep disorder
0-F19.288	0-F19.28	0-Other psychoactive substance dependence with other psychoactive substance-induced disorder
0-F19.29	0-F19.2	0-Other psychoactive substance dependence with unspecified psychoactive substance-induced disorder
0-F19.9	0-F19	0-Other psychoactive substance use, unspecified
0-F19.90	0-F19.9	0-Other psychoactive substance use, unspecified, uncomplicated
0-F19.91	0-F19.9	0-Other psychoactive substance use, unspecified, in remission
0-F19.92	0-F19.9	0-Other psychoactive substance use, unspecified with intoxication
0-F19.920	0-F19.92	0-Other psychoactive substance use, unspecified with intoxication, uncomplicated
0-F19.921	0-F19.92	0-Other psychoactive substance use, unspecified with intoxication with delirium
0-F19.922	0-F19.92	0-Other psychoactive substance use, unspecified with intoxication with perceptual disturbance
0-F19.929	0-F19.92	0-Other psychoactive substance use, unspecified with intoxication, unspecified
0-F19.93	0-F19.9	0-Other psychoactive substance use, unspecified with withdrawal
0-F19.930	0-F19.93	0-Other psychoactive substance use, unspecified with withdrawal, uncomplicated
0-F19.931	0-F19.93	0-Other psychoactive substance use, unspecified with withdrawal delirium
0-F19.932	0-F19.93	0-Other psychoactive substance use, unspecified with withdrawal with perceptual disturbance
0-F19.939	0-F19.93	0-Other psychoactive substance use, unspecified with withdrawal, unspecified
0-F19.94	0-F19.9	0-Other psychoactive substance use, unspecified with psychoactive substance-induced mood disorder
0-F19.95	0-F19.9	0-Other psychoactive substance use, unspecified with psychoactive substance-induced psychotic disorder
0-F19.950	0-F19.95	0-Other psychoactive substance use, unspecified with psychoactive substance-induced psychotic disorder with delusions
0-F19.951	0-F19.95	0-Other psychoactive substance use, unspecified with psychoactive substance-induced psychotic disorder with hallucinations
0-F19.959	0-F19.95	0-Other psychoactive substance use, unspecified with psychoactive substance-induced psychotic disorder, unspecified
0-F19.96	0-F19.9	0-Other psychoactive substance use, unspecified with psychoactive substance-induced persisting amnestic disorder
0-F19.97	0-F19.9	0-Other psychoactive substance use, unspecified with psychoactive substance-induced persisting dementia
0-F19.98	0-F19.9	0-Other psychoactive substance use, unspecified with other psychoactive substance-induced disorders
0-F19.980	0-F19.98	0-Other psychoactive substance use, unspecified with psychoactive substance-induced anxiety disorder
0-F19.981	0-F19.98	0-Other psychoactive substance use, unspecified with psychoactive substance-induced sexual dysfunction
0-F19.982	0-F19.98	0-Other psychoactive substance use, unspecified with psychoactive substance-induced sleep disorder
0-F19.988	0-F19.98	0-Other psychoactive substance use, unspecified with other psychoactive substance-induced disorder
0-F19.99	0-F19.9	0-Other psychoactive substance use, unspecified with unspecified psychoactive substance-induced disorder
0-F20-F29	0-F01-F99	0-Schizophrenia, schizotypal, delusional, and other non-mood psychotic disorders
0-F20	0-F20-F29	0-Schizophrenia
0-F20.0	0-F20	0-Paranoid schizophrenia
0-F20.1	0-F20	0-Disorganized schizophrenia
0-F20.2	0-F20	0-Catatonic schizophrenia
0-F20.3	0-F20	0-Undifferentiated schizophrenia
0-F20.5	0-F20	0-Residual schizophrenia
0-F20.8	0-F20	0-Other schizophrenia
0-F20.81	0-F20.8	0-Schizophreniform disorder
0-F20.89	0-F20.8	0-Other schizophrenia
0-F20.9	0-F20	0-Schizophrenia, unspecified
0-F21	0-F20-F29	0-Schizotypal disorder
0-F22	0-F20-F29	0-Delusional disorders
0-F23	0-F20-F29	0-Brief psychotic disorder
0-F24	0-F20-F29	0-Shared psychotic disorder
0-F25	0-F20-F29	0-Schizoaffective disorders
0-F25.0	0-F25	0-Schizoaffective disorder, bipolar type
0-F25.1	0-F25	0-Schizoaffective disorder, depressive type
0-F25.8	0-F25	0-Other schizoaffective disorders
0-F25.9	0-F25	0-Schizoaffective disorder, unspecified
0-F28	0-F20-F29	0-Other psychotic disorder not due to a substance or known physiological condition
0-F29	0-F20-F29	0-Unspecified psychosis not due to a substance or known physiological condition
0-F30-F39	0-F01-F99	0-Mood [affective] disorders
0-F30	0-F30-F39	0-Manic episode
0-F30.1	0-F30	0-Manic episode without psychotic symptoms
0-F30.10	0-F30.1	0-Manic episode without psychotic symptoms, unspecified
0-F30.11	0-F30.1	0-Manic episode without psychotic symptoms, mild
0-F30.12	0-F30.1	0-Manic episode without psychotic symptoms, moderate
0-F30.13	0-F30.1	0-Manic episode, severe, without psychotic symptoms
0-F30.2	0-F30	0-Manic episode, severe with psychotic symptoms
0-F30.3	0-F30	0-Manic episode in partial remission
0-F30.4	0-F30	0-Manic episode in full remission
0-F30.8	0-F30	0-Other manic episodes
0-F30.9	0-F30	0-Manic episode, unspecified
0-F31	0-F30-F39	0-Bipolar disorder
0-F31.0	0-F31	0-Bipolar disorder, current episode hypomanic
0-F31.1	0-F31	0-Bipolar disorder, current episode manic without psychotic features
0-F31.10	0-F31.1	0-Bipolar disorder, current episode manic without psychotic features, unspecified
0-F31.11	0-F31.1	0-Bipolar disorder, current episode manic without psychotic features, mild
0-F31.12	0-F31.1	0-Bipolar disorder, current episode manic without psychotic features, moderate
0-F31.13	0-F31.1	0-Bipolar disorder, current episode manic without psychotic features, severe
0-F31.2	0-F31	0-Bipolar disorder, current episode manic severe with psychotic features
0-F31.3	0-F31	0-Bipolar disorder, current episode depressed, mild or moderate severity
0-F31.30	0-F31.3	0-Bipolar disorder, current episode depressed, mild or moderate severity, unspecified
0-F31.31	0-F31.3	0-Bipolar disorder, current episode depressed, mild
0-F31.32	0-F31.3	0-Bipolar disorder, current episode depressed, moderate
0-F31.4	0-F31	0-Bipolar disorder, current episode depressed, severe, without psychotic features
0-F31.5	0-F31	0-Bipolar disorder, current episode depressed, severe, with psychotic features
0-F31.6	0-F31	0-Bipolar disorder, current episode mixed
0-F31.60	0-F31.6	0-Bipolar disorder, current episode mixed, unspecified
0-F31.61	0-F31.6	0-Bipolar disorder, current episode mixed, mild
0-F31.62	0-F31.6	0-Bipolar disorder, current episode mixed, moderate
0-F31.63	0-F31.6	0-Bipolar disorder, current episode mixed, severe, without psychotic features
0-F31.64	0-F31.6	0-Bipolar disorder, current episode mixed, severe, with psychotic features
0-F31.7	0-F31	0-Bipolar disorder, currently in remission
0-F31.70	0-F31.7	0-Bipolar disorder, currently in remission, most recent episode unspecified
0-F31.71	0-F31.7	0-Bipolar disorder, in partial remission, most recent episode hypomanic
0-F31.72	0-F31.7	0-Bipolar disorder, in full remission, most recent episode hypomanic
0-F31.73	0-F31.7	0-Bipolar disorder, in partial remission, most recent episode manic
0-F31.74	0-F31.7	0-Bipolar disorder, in full remission, most recent episode manic
0-F31.75	0-F31.7	0-Bipolar disorder, in partial remission, most recent episode depressed
0-F31.76	0-F31.7	0-Bipolar disorder, in full remission, most recent episode depressed
0-F31.77	0-F31.7	0-Bipolar disorder, in partial remission, most recent episode mixed
0-F31.78	0-F31.7	0-Bipolar disorder, in full remission, most recent episode mixed
0-F31.8	0-F31	0-Other bipolar disorders
0-F31.81	0-F31.8	0-Bipolar II disorder
0-F31.89	0-F31.8	0-Other bipolar disorder
0-F31.9	0-F31	0-Bipolar disorder, unspecified
0-F32	0-F30-F39	0-Depressive episode
0-F32.0	0-F32	0-Major depressive disorder, single episode, mild
0-F32.1	0-F32	0-Major depressive disorder, single episode, moderate
0-F32.2	0-F32	0-Major depressive disorder, single episode, severe without psychotic features
0-F32.3	0-F32	0-Major depressive disorder, single episode, severe with psychotic features
0-F32.4	0-F32	0-Major depressive disorder, single episode, in partial remission
0-F32.5	0-F32	0-Major depressive disorder, single episode, in full remission
0-F32.8	0-F32	0-Other depressive episodes
0-F32.81	0-F32.8	0-Premenstrual dysphoric disorder
0-F32.89	0-F32.8	0-Other specified depressive episodes
0-F32.9	0-F32	0-Major depressive disorder, single episode, unspecified
0-F32.A	0-F32	0-Depression, unspecified
0-F33	0-F30-F39	0-Major depressive disorder, recurrent
0-F33.0	0-F33	0-Major depressive disorder, recurrent, mild
0-F33.1	0-F33	0-Major depressive disorder, recurrent, moderate
0-F33.2	0-F33	0-Major depressive disorder, recurrent severe without psychotic features
0-F33.3	0-F33	0-Major depressive disorder, recurrent, severe with psychotic symptoms
0-F33.4	0-F33	0-Major depressive disorder, recurrent, in remission
0-F33.40	0-F33.4	0-Major depressive disorder, recurrent, in remission, unspecified
0-F33.41	0-F33.4	0-Major depressive disorder, recurrent, in partial remission
0-F33.42	0-F33.4	0-Major depressive disorder, recurrent, in full remission
0-F33.8	0-F33	0-Other recurrent depressive disorders
0-F33.9	0-F33	0-Major depressive disorder, recurrent, unspecified
0-F34	0-F30-F39	0-Persistent mood [affective] disorders
0-F34.0	0-F34	0-Cyclothymic disorder
0-F34.1	0-F34	0-Dysthymic disorder
0-F34.8	0-F34	0-Other persistent mood [affective] disorders
0-F34.81	0-F34.8	0-Disruptive mood dysregulation disorder
0-F34.89	0-F34.8	0-Other specified persistent mood disorders
0-F34.9	0-F34	0-Persistent mood [affective] disorder, unspecified
0-F39	0-F30-F39	0-Unspecified mood [affective] disorder
0-F40-F48	0-F01-F99	0-Anxiety, dissociative, stress-related, somatoform and other nonpsychotic mental disorders
0-F40	0-F40-F48	0-Phobic anxiety disorders
0-F40.0	0-F40	0-Agoraphobia
0-F40.00	0-F40.0	0-Agoraphobia, unspecified
0-F40.01	0-F40.0	0-Agoraphobia with panic disorder
0-F40.02	0-F40.0	0-Agoraphobia without panic disorder
0-F40.1	0-F40	0-Social phobias
0-F40.10	0-F40.1	0-Social phobia, unspecified
0-F40.11	0-F40.1	0-Social phobia, generalized
0-F40.2	0-F40	0-Specific (isolated) phobias
0-F40.21	0-F40.2	0-Animal type phobia
0-F40.210	0-F40.21	0-Arachnophobia
0-F40.218	0-F40.21	0-Other animal type phobia
0-F40.22	0-F40.2	0-Natural environment type phobia
0-F40.220	0-F40.22	0-Fear of thunderstorms
0-F40.228	0-F40.22	0-Other natural environment type phobia
0-F40.23	0-F40.2	0-Blood, injection, injury type phobia
0-F40.230	0-F40.23	0-Fear of blood
0-F40.231	0-F40.23	0-Fear of injections and transfusions
0-F40.232	0-F40.23	0-Fear of other medical care
0-F40.233	0-F40.23	0-Fear of injury
0-F40.24	0-F40.2	0-Situational type phobia
0-F40.240	0-F40.24	0-Claustrophobia
0-F40.241	0-F40.24	0-Acrophobia
0-F40.242	0-F40.24	0-Fear of bridges
0-F40.243	0-F40.24	0-Fear of flying
0-F40.248	0-F40.24	0-Other situational type phobia
0-F40.29	0-F40.2	0-Other specified phobia
0-F40.290	0-F40.29	0-Androphobia
0-F40.291	0-F40.29	0-Gynephobia
0-F40.298	0-F40.29	0-Other specified phobia
0-F40.8	0-F40	0-Other phobic anxiety disorders
0-F40.9	0-F40	0-Phobic anxiety disorder, unspecified
0-F41	0-F40-F48	0-Other anxiety disorders
0-F41.0	0-F41	0-Panic disorder [episodic paroxysmal anxiety]
0-F41.1	0-F41	0-Generalized anxiety disorder
0-F41.3	0-F41	0-Other mixed anxiety disorders
0-F41.8	0-F41	0-Other specified anxiety disorders
0-F41.9	0-F41	0-Anxiety disorder, unspecified
0-F42	0-F40-F48	0-Obsessive-compulsive disorder
0-F42.2	0-F42	0-Mixed obsessional thoughts and acts
0-F42.3	0-F42	0-Hoarding disorder
0-F42.4	0-F42	0-Excoriation (skin-picking) disorder
0-F42.8	0-F42	0-Other obsessive-compulsive disorder
0-F42.9	0-F42	0-Obsessive-compulsive disorder, unspecified
0-F43	0-F40-F48	0-Reaction to severe stress, and adjustment disorders
0-F43.0	0-F43	0-Acute stress reaction
0-F43.1	0-F43	0-Post-traumatic stress disorder (PTSD)
0-F43.10	0-F43.1	0-Post-traumatic stress disorder, unspecified
0-F43.11	0-F43.1	0-Post-traumatic stress disorder, acute
0-F43.12	0-F43.1	0-Post-traumatic stress disorder, chronic
0-F43.2	0-F43	0-Adjustment disorders
0-F43.20	0-F43.2	0-Adjustment disorder, unspecified
0-F43.21	0-F43.2	0-Adjustment disorder with depressed mood
0-F43.22	0-F43.2	0-Adjustment disorder with anxiety
0-F43.23	0-F43.2	0-Adjustment disorder with mixed anxiety and depressed mood
0-F43.24	0-F43.2	0-Adjustment disorder with disturbance of conduct
0-F43.25	0-F43.2	0-Adjustment disorder with mixed disturbance of emotions and conduct
0-F43.29	0-F43.2	0-Adjustment disorder with other symptoms
0-F43.8	0-F43	0-Other reactions to severe stress
0-F43.81	0-F43.8	0-Prolonged grief disorder
0-F43.89	0-F43.8	0-Other reactions to severe stress
0-F43.9	0-F43	0-Reaction to severe stress, unspecified
0-F44	0-F40-F48	0-Dissociative and conversion disorders
0-F44.0	0-F44	0-Dissociative amnesia
0-F44.1	0-F44	0-Dissociative fugue
0-F44.2	0-F44	0-Dissociative stupor
0-F44.4	0-F44	0-Conversion disorder with motor symptom or deficit
0-F44.5	0-F44	0-Conversion disorder with seizures or convulsions
0-F44.6	0-F44	0-Conversion disorder with sensory symptom or deficit
0-F44.7	0-F44	0-Conversion disorder with mixed symptom presentation
0-F44.8	0-F44	0-Other dissociative and conversion disorders
0-F44.81	0-F44.8	0-Dissociative identity disorder
0-F44.89	0-F44.8	0-Other dissociative and conversion disorders
0-F44.9	0-F44	0-Dissociative and conversion disorder, unspecified
0-F45	0-F40-F48	0-Somatoform disorders
0-F45.0	0-F45	0-Somatization disorder
0-F45.1	0-F45	0-Undifferentiated somatoform disorder
0-F45.2	0-F45	0-Hypochondriacal disorders
0-F45.20	0-F45.2	0-Hypochondriacal disorder, unspecified
0-F45.21	0-F45.2	0-Hypochondriasis
0-F45.22	0-F45.2	0-Body dysmorphic disorder
0-F45.29	0-F45.2	0-Other hypochondriacal disorders
0-F45.4	0-F45	0-Pain disorders related to psychological factors
0-F45.41	0-F45.4	0-Pain disorder exclusively related to psychological factors
0-F45.42	0-F45.4	0-Pain disorder with related psychological factors
0-F45.8	0-F45	0-Other somatoform disorders
0-F45.9	0-F45	0-Somatoform disorder, unspecified
0-F48	0-F40-F48	0-Other nonpsychotic mental disorders
0-F48.1	0-F48	0-Depersonalization-derealization syndrome
0-F48.2	0-F48	0-Pseudobulbar affect
0-F48.8	0-F48	0-Other specified nonpsychotic mental disorders
0-F48.9	0-F48	0-Nonpsychotic mental disorder, unspecified
0-F50-F59	0-F01-F99	0-Behavioral syndromes associated with physiological disturbances and physical factors
0-F50	0-F50-F59	0-Eating disorders
0-F50.0	0-F50	0-Anorexia nervosa
0-F50.00	0-F50.0	0-Anorexia nervosa, unspecified
0-F50.01	0-F50.0	0-Anorexia nervosa, restricting type
0-F50.010	0-F50.01	0-Anorexia nervosa, restricting type, mild
0-F50.011	0-F50.01	0-Anorexia nervosa, restricting type, moderate
0-F50.012	0-F50.01	0-Anorexia nervosa, restricting type, severe
0-F50.013	0-F50.01	0-Anorexia nervosa, restricting type, extreme
0-F50.014	0-F50.01	0-Anorexia nervosa, restricting type, in remission
0-F50.019	0-F50.01	0-Anorexia nervosa, restricting type, unspecified
0-F50.02	0-F50.0	0-Anorexia nervosa, binge eating/purging type
0-F50.020	0-F50.02	0-Anorexia nervosa, binge eating/purging type, mild
0-F50.021	0-F50.02	0-Anorexia nervosa, binge eating/purging type, moderate
0-F50.022	0-F50.02	0-Anorexia nervosa, binge eating/purging type, severe
0-F50.023	0-F50.02	0-Anorexia nervosa, binge eating/purging type, extreme
0-F50.024	0-F50.02	0-Anorexia nervosa, binge eating/purging type, in remission
0-F50.029	0-F50.02	0-Anorexia nervosa, binge eating/purging type, unspecified
0-F50.2	0-F50	0-Bulimia nervosa
0-F50.20	0-F50.2	0-Bulimia nervosa, unspecified
0-F50.21	0-F50.2	0-Bulimia nervosa, mild
0-F50.22	0-F50.2	0-Bulimia nervosa, moderate
0-F50.23	0-F50.2	0-Bulimia nervosa, severe
0-F50.24	0-F50.2	0-Bulimia nervosa, extreme
0-F50.25	0-F50.2	0-Bulimia nervosa, in remission
0-F50.8	0-F50	0-Other eating disorders
0-F50.81	0-F50.8	0-Binge eating disorder
0-F50.810	0-F50.81	0-Binge eating disorder, mild
0-F50.811	0-F50.81	0-Binge eating disorder, moderate
0-F50.812	0-F50.81	0-Binge eating disorder, severe
0-F50.813	0-F50.81	0-Binge eating disorder, extreme
0-F50.814	0-F50.81	0-Binge eating disorder, in remission
0-F50.819	0-F50.81	0-Binge eating disorder, unspecified
0-F50.82	0-F50.8	0-Avoidant/restrictive food intake disorder
0-F50.83	0-F50.8	0-Pica in adults
0-F50.84	0-F50.8	0-Rumination disorder in adults
0-F50.89	0-F50.8	0-Other specified eating disorder
0-F50.9	0-F50	0-Eating disorder, unspecified
0-F51	0-F50-F59	0-Sleep disorders not due to a substance or known physiological condition
0-F51.0	0-F51	0-Insomnia not due to a substance or known physiological condition
0-F51.01	0-F51.0	0-Primary insomnia
0-F51.02	0-F51.0	0-Adjustment insomnia
0-F51.03	0-F51.0	0-Paradoxical insomnia
0-F51.04	0-F51.0	0-Psychophysiologic insomnia
0-F51.05	0-F51.0	0-Insomnia due to other mental disorder
0-F51.09	0-F51.0	0-Other insomnia not due to a substance or known physiological condition
0-F51.1	0-F51	0-Hypersomnia not due to a substance or known physiological condition
0-F51.11	0-F51.1	0-Primary hypersomnia
0-F51.12	0-F51.1	0-Insufficient sleep syndrome
0-F51.13	0-F51.1	0-Hypersomnia due to other mental disorder
0-F51.19	0-F51.1	0-Other hypersomnia not due to a substance or known physiological condition
0-F51.3	0-F51	0-Sleepwalking [somnambulism]
0-F51.4	0-F51	0-Sleep terrors [night terrors]
0-F51.5	0-F51	0-Nightmare disorder
0-F51.8	0-F51	0-Other sleep disorders not due to a substance or known physiological condition
0-F51.9	0-F51	0-Sleep disorder not due to a substance or known physiological condition, unspecified
0-F52	0-F50-F59	0-Sexual dysfunction not due to a substance or known physiological condition
0-F52.0	0-F52	0-Hypoactive sexual desire disorder
0-F52.1	0-F52	0-Sexual aversion disorder
0-F52.2	0-F52	0-Sexual arousal disorders
0-F52.21	0-F52.2	0-Male erectile disorder
0-F52.22	0-F52.2	0-Female sexual arousal disorder
0-F52.3	0-F52	0-Orgasmic disorder
0-F52.31	0-F52.3	0-Female orgasmic disorder
0-F52.32	0-F52.3	0-Male orgasmic disorder
0-F52.4	0-F52	0-Premature ejaculation
0-F52.5	0-F52	0-Vaginismus not due to a substance or known physiological condition
0-F52.6	0-F52	0-Dyspareunia not due to a substance or known physiological condition
0-F52.8	0-F52	0-Other sexual dysfunction not due to a substance or known physiological condition
0-F52.9	0-F52	0-Unspecified sexual dysfunction not due to a substance or known physiological condition
0-F53	0-F50-F59	0-Mental and behavioral disorders associated with the puerperium, not elsewhere classified
0-F53.0	0-F53	0-Postpartum depression
0-F53.1	0-F53	0-Puerperal psychosis
0-F54	0-F50-F59	0-Psychological and behavioral factors associated with disorders or diseases classified elsewhere
0-F55	0-F50-F59	0-Abuse of non-psychoactive substances
0-F55.0	0-F55	0-Abuse of antacids
0-F55.1	0-F55	0-Abuse of herbal or folk remedies
0-F55.2	0-F55	0-Abuse of laxatives
0-F55.3	0-F55	0-Abuse of steroids or hormones
0-F55.4	0-F55	0-Abuse of vitamins
0-F55.8	0-F55	0-Abuse of other non-psychoactive substances
0-F59	0-F50-F59	0-Unspecified behavioral syndromes associated with physiological disturbances and physical factors
0-F60-F69	0-F01-F99	0-Disorders of adult personality and behavior
0-F60	0-F60-F69	0-Specific personality disorders
0-F60.0	0-F60	0-Paranoid personality disorder
0-F60.1	0-F60	0-Schizoid personality disorder
0-F60.2	0-F60	0-Antisocial personality disorder
0-F60.3	0-F60	0-Borderline personality disorder
0-F60.4	0-F60	0-Histrionic personality disorder
0-F60.5	0-F60	0-Obsessive-compulsive personality disorder
0-F60.6	0-F60	0-Avoidant personality disorder
0-F60.7	0-F60	0-Dependent personality disorder
0-F60.8	0-F60	0-Other specific personality disorders
0-F60.81	0-F60.8	0-Narcissistic personality disorder
0-F60.89	0-F60.8	0-Other specific personality disorders
0-F60.9	0-F60	0-Personality disorder, unspecified
0-F63	0-F60-F69	0-Impulse disorders
0-F63.0	0-F63	0-Pathological gambling
0-F63.1	0-F63	0-Pyromania
0-F63.2	0-F63	0-Kleptomania
0-F63.3	0-F63	0-Trichotillomania
0-F63.8	0-F63	0-Other impulse disorders
0-F63.81	0-F63.8	0-Intermittent explosive disorder
0-F63.89	0-F63.8	0-Other impulse disorders
0-F63.9	0-F63	0-Impulse disorder, unspecified
0-F64	0-F60-F69	0-Gender identity disorders
0-F64.0	0-F64	0-Transsexualism
0-F64.1	0-F64	0-Dual role transvestism
0-F64.2	0-F64	0-Gender identity disorder of childhood
0-F64.8	0-F64	0-Other gender identity disorders
0-F64.9	0-F64	0-Gender identity disorder, unspecified
0-F65	0-F60-F69	0-Paraphilias
0-F65.0	0-F65	0-Fetishism
0-F65.1	0-F65	0-Transvestic fetishism
0-F65.2	0-F65	0-Exhibitionism
0-F65.3	0-F65	0-Voyeurism
0-F65.4	0-F65	0-Pedophilia
0-F65.5	0-F65	0-Sadomasochism
0-F65.50	0-F65.5	0-Sadomasochism, unspecified
0-F65.51	0-F65.5	0-Sexual masochism
0-F65.52	0-F65.5	0-Sexual sadism
0-F65.8	0-F65	0-Other paraphilias
0-F65.81	0-F65.8	0-Frotteurism
0-F65.89	0-F65.8	0-Other paraphilias
0-F65.9	0-F65	0-Paraphilia, unspecified
0-F66	0-F60-F69	0-Other sexual disorders
0-F68	0-F60-F69	0-Other disorders of adult personality and behavior
0-F68.1	0-F68	0-Factitious disorder imposed on self
0-F68.10	0-F68.1	0-Factitious disorder imposed on self, unspecified
0-F68.11	0-F68.1	0-Factitious disorder imposed on self, with predominantly psychological signs and symptoms
0-F68.12	0-F68.1	0-Factitious disorder imposed on self, with predominantly physical signs and symptoms
0-F68.13	0-F68.1	0-Factitious disorder imposed on self, with combined psychological and physical signs and symptoms
0-F68.A	0-F68	0-Factitious disorder imposed on another
0-F68.8	0-F68	0-Other specified disorders of adult personality and behavior
0-F69	0-F60-F69	0-Unspecified disorder of adult personality and behavior
0-F70-F79	0-F01-F99	0-Intellectual Disabilities
0-F70	0-F70-F79	0-Mild intellectual disabilities
0-F71	0-F70-F79	0-Moderate intellectual disabilities
0-F72	0-F70-F79	0-Severe intellectual disabilities
0-F73	0-F70-F79	0-Profound intellectual disabilities
0-F78	0-F70-F79	0-Other intellectual disabilities
0-F78.A	0-F78	0-Other genetic related intellectual disabilities
0-F78.A1	0-F78.A	0-SYNGAP1-related intellectual disability
0-F78.A9	0-F78.A	0-Other genetic related intellectual disability
0-F79	0-F70-F79	0-Unspecified intellectual disabilities
0-F80-F89	0-F01-F99	0-Pervasive and specific developmental disorders
0-F80	0-F80-F89	0-Specific developmental disorders of speech and language
0-F80.0	0-F80	0-Phonological disorder
0-F80.1	0-F80	0-Expressive language disorder
0-F80.2	0-F80	0-Mixed receptive-expressive language disorder
0-F80.4	0-F80	0-Speech and language development delay due to hearing loss
0-F80.8	0-F80	0-Other developmental disorders of speech and language
0-F80.81	0-F80.8	0-Childhood onset fluency disorder
0-F80.82	0-F80.8	0-Social pragmatic communication disorder
0-F80.89	0-F80.8	0-Other developmental disorders of speech and language
0-F80.9	0-F80	0-Developmental disorder of speech and language, unspecified
0-F81	0-F80-F89	0-Specific developmental disorders of scholastic skills
0-F81.0	0-F81	0-Specific reading disorder
0-F81.2	0-F81	0-Mathematics disorder
0-F81.8	0-F81	0-Other developmental disorders of scholastic skills
0-F81.81	0-F81.8	0-Disorder of written expression
0-F81.89	0-F81.8	0-Other developmental disorders of scholastic skills
0-F81.9	0-F81	0-Developmental disorder of scholastic skills, unspecified
0-F82	0-F80-F89	0-Specific developmental disorder of motor function
0-F84	0-F80-F89	0-Pervasive developmental disorders
0-F84.0	0-F84	0-Autistic disorder
0-F84.2	0-F84	0-Rett's syndrome
0-F84.3	0-F84	0-Other childhood disintegrative disorder
0-F84.5	0-F84	0-Asperger's syndrome
0-F84.8	0-F84	0-Other pervasive developmental disorders
0-F84.9	0-F84	0-Pervasive developmental disorder, unspecified
0-F88	0-F80-F89	0-Other disorders of psychological development
0-F89	0-F80-F89	0-Unspecified disorder of psychological development
0-F90-F98	0-F01-F99	0-Behavioral and emotional disorders with onset usually occurring in childhood and adolescence
0-F90	0-F90-F98	0-Attention-deficit hyperactivity disorders
0-F90.0	0-F90	0-Attention-deficit hyperactivity disorder, predominantly inattentive type
0-F90.1	0-F90	0-Attention-deficit hyperactivity disorder, predominantly hyperactive type
0-F90.2	0-F90	0-Attention-deficit hyperactivity disorder, combined type
0-F90.8	0-F90	0-Attention-deficit hyperactivity disorder, other type
0-F90.9	0-F90	0-Attention-deficit hyperactivity disorder, unspecified type
0-F91	0-F90-F98	0-Conduct disorders
0-F91.0	0-F91	0-Conduct disorder confined to family context
0-F91.1	0-F91	0-Conduct disorder, childhood-onset type
0-F91.2	0-F91	0-Conduct disorder, adolescent-onset type
0-F91.3	0-F91	0-Oppositional defiant disorder
0-F91.8	0-F91	0-Other conduct disorders
0-F91.9	0-F91	0-Conduct disorder, unspecified
0-F93	0-F90-F98	0-Emotional disorders with onset specific to childhood
0-F93.0	0-F93	0-Separation anxiety disorder of childhood
0-F93.8	0-F93	0-Other childhood emotional disorders
0-F93.9	0-F93	0-Childhood emotional disorder, unspecified
0-F94	0-F90-F98	0-Disorders of social functioning with onset specific to childhood and adolescence
0-F94.0	0-F94	0-Selective mutism
0-F94.1	0-F94	0-Reactive attachment disorder of childhood
0-F94.2	0-F94	0-Disinhibited attachment disorder of childhood
0-F94.8	0-F94	0-Other childhood disorders of social functioning
0-F94.9	0-F94	0-Childhood disorder of social functioning, unspecified
0-F95	0-F90-F98	0-Tic disorder
0-F95.0	0-F95	0-Transient tic disorder
0-F95.1	0-F95	0-Chronic motor or vocal tic disorder
0-F95.2	0-F95	0-Tourette's disorder
0-F95.8	0-F95	0-Other tic disorders
0-F95.9	0-F95	0-Tic disorder, unspecified
0-F98	0-F90-F98	0-Other behavioral and emotional disorders with onset usually occurring in childhood and adolescence
0-F98.0	0-F98	0-Enuresis not due to a substance or known physiological condition
0-F98.1	0-F98	0-Encopresis not due to a substance or known physiological condition
0-F98.2	0-F98	0-Other feeding disorders of infancy and childhood
0-F98.21	0-F98.2	0-Rumination disorder of infancy and childhood
0-F98.29	0-F98.2	0-Other feeding disorders of infancy and early childhood
0-F98.3	0-F98	0-Pica of infancy and childhood
0-F98.4	0-F98	0-Stereotyped movement disorders
0-F98.5	0-F98	0-Adult onset fluency disorder
0-F98.8	0-F98	0-Other specified behavioral and emotional disorders with onset usually occurring in childhood and adolescence
0-F98.9	0-F98	0-Unspecified behavioral and emotional disorders with onset usually occurring in childhood and adolescence
0-F99-F99	0-F01-F99	0-Unspecified mental disorder
0-F99	0-F99-F99	0-Mental disorder, not otherwise specified
0-G00-G99	0-Root	0-Diseases of the nervous system
0-G00-G09	0-G00-G99	0-Inflammatory diseases of the central nervous system
0-G00	0-G00-G09	0-Bacterial meningitis, not elsewhere classified
0-G00.0	0-G00	0-Hemophilus meningitis
0-G00.1	0-G00	0-Pneumococcal meningitis
0-G00.2	0-G00	0-Streptococcal meningitis
0-G00.3	0-G00	0-Staphylococcal meningitis
0-G00.8	0-G00	0-Other bacterial meningitis
0-G00.9	0-G00	0-Bacterial meningitis, unspecified
0-G01	0-G00-G09	0-Meningitis in bacterial diseases classified elsewhere
0-G02	0-G00-G09	0-Meningitis in other infectious and parasitic diseases classified elsewhere
0-G03	0-G00-G09	0-Meningitis due to other and unspecified causes
0-G03.0	0-G03	0-Nonpyogenic meningitis
0-G03.1	0-G03	0-Chronic meningitis
0-G03.2	0-G03	0-Benign recurrent meningitis [Mollaret]
0-G03.8	0-G03	0-Meningitis due to other specified causes
0-G03.9	0-G03	0-Meningitis, unspecified
0-G04	0-G00-G09	0-Encephalitis, myelitis and encephalomyelitis
0-G04.0	0-G04	0-Acute disseminated encephalitis and encephalomyelitis (ADEM)
0-G04.00	0-G04.0	0-Acute disseminated encephalitis and encephalomyelitis, unspecified
0-G04.01	0-G04.0	0-Postinfectious acute disseminated encephalitis and encephalomyelitis (postinfectious ADEM)
0-G04.02	0-G04.0	0-Postimmunization acute disseminated encephalitis, myelitis and encephalomyelitis
0-G04.1	0-G04	0-Tropical spastic paraplegia
0-G04.2	0-G04	0-Bacterial meningoencephalitis and meningomyelitis, not elsewhere classified
0-G04.3	0-G04	0-Acute necrotizing hemorrhagic encephalopathy
0-G04.30	0-G04.3	0-Acute necrotizing hemorrhagic encephalopathy, unspecified
0-G04.31	0-G04.3	0-Postinfectious acute necrotizing hemorrhagic encephalopathy
0-G04.32	0-G04.3	0-Postimmunization acute necrotizing hemorrhagic encephalopathy
0-G04.39	0-G04.3	0-Other acute necrotizing hemorrhagic encephalopathy
0-G04.8	0-G04	0-Other encephalitis, myelitis and encephalomyelitis
0-G04.81	0-G04.8	0-Other encephalitis and encephalomyelitis
0-G04.82	0-G04.8	0-Acute flaccid myelitis
0-G04.89	0-G04.8	0-Other myelitis
0-G04.9	0-G04	0-Encephalitis, myelitis and encephalomyelitis, unspecified
0-G04.90	0-G04.9	0-Encephalitis and encephalomyelitis, unspecified
0-G04.91	0-G04.9	0-Myelitis, unspecified
0-G05	0-G00-G09	0-Encephalitis, myelitis and encephalomyelitis in diseases classified elsewhere
0-G05.3	0-G05	0-Encephalitis and encephalomyelitis in diseases classified elsewhere
0-G05.4	0-G05	0-Myelitis in diseases classified elsewhere
0-G06	0-G00-G09	0-Intracranial and intraspinal abscess and granuloma
0-G06.0	0-G06	0-Intracranial abscess and granuloma
0-G06.1	0-G06	0-Intraspinal abscess and granuloma
0-G06.2	0-G06	0-Extradural and subdural abscess, unspecified
0-G07	0-G00-G09	0-Intracranial and intraspinal abscess and granuloma in diseases classified elsewhere
0-G08	0-G00-G09	0-Intracranial and intraspinal phlebitis and thrombophlebitis
0-G09	0-G00-G09	0-Sequelae of inflammatory diseases of central nervous system
0-G10-G14	0-G00-G99	0-Systemic atrophies primarily affecting the central nervous system
0-G10	0-G10-G14	0-Huntington's disease
0-G11	0-G10-G14	0-Hereditary ataxia
0-G11.0	0-G11	0-Congenital nonprogressive ataxia
0-G11.1	0-G11	0-Early-onset cerebellar ataxia
0-G11.10	0-G11.1	0-Early-onset cerebellar ataxia, unspecified
0-G11.11	0-G11.1	0-Friedreich ataxia
0-G11.19	0-G11.1	0-Other early-onset cerebellar ataxia
0-G11.2	0-G11	0-Late-onset cerebellar ataxia
0-G11.3	0-G11	0-Cerebellar ataxia with defective DNA repair
0-G11.4	0-G11	0-Hereditary spastic paraplegia
0-G11.5	0-G11	0-Hypomyelination - hypogonadotropic hypogonadism - hypodontia
0-G11.6	0-G11	0-Leukodystrophy with vanishing white matter disease
0-G11.8	0-G11	0-Other hereditary ataxias
0-G11.9	0-G11	0-Hereditary ataxia, unspecified
0-G12	0-G10-G14	0-Spinal muscular atrophy and related syndromes
0-G12.0	0-G12	0-Infantile spinal muscular atrophy, type I [Werdnig-Hoffman]
0-G12.1	0-G12	0-Other inherited spinal muscular atrophy
0-G12.2	0-G12	0-Motor neuron disease
0-G12.20	0-G12.2	0-Motor neuron disease, unspecified
0-G12.21	0-G12.2	0-Amyotrophic lateral sclerosis
0-G12.22	0-G12.2	0-Progressive bulbar palsy
0-G12.23	0-G12.2	0-Primary lateral sclerosis
0-G12.24	0-G12.2	0-Familial motor neuron disease
0-G12.25	0-G12.2	0-Progressive spinal muscle atrophy
0-G12.29	0-G12.2	0-Other motor neuron disease
0-G12.8	0-G12	0-Other spinal muscular atrophies and related syndromes
0-G12.9	0-G12	0-Spinal muscular atrophy, unspecified
0-G13	0-G10-G14	0-Systemic atrophies primarily affecting central nervous system in diseases classified elsewhere
0-G13.0	0-G13	0-Paraneoplastic neuromyopathy and neuropathy
0-G13.1	0-G13	0-Other systemic atrophy primarily affecting central nervous system in neoplastic disease
0-G13.2	0-G13	0-Systemic atrophy primarily affecting the central nervous system in myxedema
0-G13.8	0-G13	0-Systemic atrophy primarily affecting central nervous system in other diseases classified elsewhere
0-G14	0-G10-G14	0-Postpolio syndrome
0-G20-G26	0-G00-G99	0-Extrapyramidal and movement disorders
0-G20	0-G20-G26	0-Parkinson's disease
0-G20.A	0-G20	0-Parkinson's disease without dyskinesia
0-G20.A1	0-G20.A	0-Parkinson's disease without dyskinesia, without mention of fluctuations
0-G20.A2	0-G20.A	0-Parkinson's disease without dyskinesia, with fluctuations
0-G20.B	0-G20	0-Parkinson's disease with dyskinesia
0-G20.B1	0-G20.B	0-Parkinson's disease with dyskinesia, without mention of fluctuations
0-G20.B2	0-G20.B	0-Parkinson's disease with dyskinesia, with fluctuations
0-G20.C	0-G20	0-Parkinsonism, unspecified
0-G21	0-G20-G26	0-Secondary parkinsonism
0-G21.0	0-G21	0-Malignant neuroleptic syndrome
0-G21.1	0-G21	0-Other drug-induced secondary parkinsonism
0-G21.11	0-G21.1	0-Neuroleptic induced parkinsonism
0-G21.19	0-G21.1	0-Other drug induced secondary parkinsonism
0-G21.2	0-G21	0-Secondary parkinsonism due to other external agents
0-G21.3	0-G21	0-Postencephalitic parkinsonism
0-G21.4	0-G21	0-Vascular parkinsonism
0-G21.8	0-G21	0-Other secondary parkinsonism
0-G21.9	0-G21	0-Secondary parkinsonism, unspecified
0-G23	0-G20-G26	0-Other degenerative diseases of basal ganglia
0-G23.0	0-G23	0-Hallervorden-Spatz disease
0-G23.1	0-G23	0-Progressive supranuclear ophthalmoplegia [Steele-Richardson-Olszewski]
0-G23.2	0-G23	0-Striatonigral degeneration
0-G23.3	0-G23	0-Hypomyelination with atrophy of the basal ganglia and cerebellum
0-G23.8	0-G23	0-Other specified degenerative diseases of basal ganglia
0-G23.9	0-G23	0-Degenerative disease of basal ganglia, unspecified
0-G24	0-G20-G26	0-Dystonia
0-G24.0	0-G24	0-Drug induced dystonia
0-G24.01	0-G24.0	0-Drug induced subacute dyskinesia
0-G24.02	0-G24.0	0-Drug induced acute dystonia
0-G24.09	0-G24.0	0-Other drug induced dystonia
0-G24.1	0-G24	0-Genetic torsion dystonia
0-G24.2	0-G24	0-Idiopathic nonfamilial dystonia
0-G24.3	0-G24	0-Spasmodic torticollis
0-G24.4	0-G24	0-Idiopathic orofacial dystonia
0-G24.5	0-G24	0-Blepharospasm
0-G24.8	0-G24	0-Other dystonia
0-G24.9	0-G24	0-Dystonia, unspecified
0-G25	0-G20-G26	0-Other extrapyramidal and movement disorders
0-G25.0	0-G25	0-Essential tremor
0-G25.1	0-G25	0-Drug-induced tremor
0-G25.2	0-G25	0-Other specified forms of tremor
0-G25.3	0-G25	0-Myoclonus
0-G25.4	0-G25	0-Drug-induced chorea
0-G25.5	0-G25	0-Other chorea
0-G25.6	0-G25	0-Drug induced tics and other tics of organic origin
0-G25.61	0-G25.6	0-Drug induced tics
0-G25.69	0-G25.6	0-Other tics of organic origin
0-G25.7	0-G25	0-Other and unspecified drug induced movement disorders
0-G25.70	0-G25.7	0-Drug induced movement disorder, unspecified
0-G25.71	0-G25.7	0-Drug induced akathisia
0-G25.79	0-G25.7	0-Other drug induced movement disorders
0-G25.8	0-G25	0-Other specified extrapyramidal and movement disorders
0-G25.81	0-G25.8	0-Restless legs syndrome
0-G25.82	0-G25.8	0-Stiff-man syndrome
0-G25.83	0-G25.8	0-Benign shuddering attacks
0-G25.89	0-G25.8	0-Other specified extrapyramidal and movement disorders
0-G25.9	0-G25	0-Extrapyramidal and movement disorder, unspecified
0-G26	0-G20-G26	0-Extrapyramidal and movement disorders in diseases classified elsewhere
0-G30-G32	0-G00-G99	0-Other degenerative diseases of the nervous system
0-G30	0-G30-G32	0-Alzheimer's disease
0-G30.0	0-G30	0-Alzheimer's disease with early onset
0-G30.1	0-G30	0-Alzheimer's disease with late onset
0-G30.8	0-G30	0-Other Alzheimer's disease
0-G30.9	0-G30	0-Alzheimer's disease, unspecified
0-G31	0-G30-G32	0-Other degenerative diseases of nervous system, not elsewhere classified
0-G31.0	0-G31	0-Frontotemporal dementia
0-G31.01	0-G31.0	0-Pick's disease
0-G31.09	0-G31.0	0-Other frontotemporal neurocognitive disorder
0-G31.1	0-G31	0-Senile degeneration of brain, not elsewhere classified
0-G31.2	0-G31	0-Degeneration of nervous system due to alcohol
0-G31.8	0-G31	0-Other specified degenerative diseases of nervous system
0-G31.80	0-G31.8	0-Leukodystrophy, unspecified
0-G31.81	0-G31.8	0-Alpers disease
0-G31.82	0-G31.8	0-Leigh's disease
0-G31.83	0-G31.8	0-Neurocognitive disorder with Lewy bodies
0-G31.84	0-G31.8	0-Mild cognitive impairment of uncertain or unknown etiology
0-G31.85	0-G31.8	0-Corticobasal degeneration
0-G31.86	0-G31.8	0-Alexander disease
0-G31.89	0-G31.8	0-Other specified degenerative diseases of nervous system
0-G31.9	0-G31	0-Degenerative disease of nervous system, unspecified
0-G32	0-G30-G32	0-Other degenerative disorders of nervous system in diseases classified elsewhere
0-G32.0	0-G32	0-Subacute combined degeneration of spinal cord in diseases classified elsewhere
0-G32.8	0-G32	0-Other specified degenerative disorders of nervous system in diseases classified elsewhere
0-G32.81	0-G32.8	0-Cerebellar ataxia in diseases classified elsewhere
0-G32.89	0-G32.8	0-Other specified degenerative disorders of nervous system in diseases classified elsewhere
0-G35-G37	0-G00-G99	0-Demyelinating diseases of the central nervous system
0-G35	0-G35-G37	0-Multiple sclerosis
0-G36	0-G35-G37	0-Other acute disseminated demyelination
0-G36.0	0-G36	0-Neuromyelitis optica [Devic]
0-G36.1	0-G36	0-Acute and subacute hemorrhagic leukoencephalitis [Hurst]
0-G36.8	0-G36	0-Other specified acute disseminated demyelination
0-G36.9	0-G36	0-Acute disseminated demyelination, unspecified
0-G37	0-G35-G37	0-Other demyelinating diseases of central nervous system
0-G37.0	0-G37	0-Diffuse sclerosis of central nervous system
0-G37.1	0-G37	0-Central demyelination of corpus callosum
0-G37.2	0-G37	0-Central pontine myelinolysis
0-G37.3	0-G37	0-Acute transverse myelitis in demyelinating disease of central nervous system
0-G37.4	0-G37	0-Subacute necrotizing myelitis of central nervous system
0-G37.5	0-G37	0-Concentric sclerosis [Balo] of central nervous system
0-G37.8	0-G37	0-Other specified demyelinating diseases of central nervous system
0-G37.81	0-G37.8	0-Myelin oligodendrocyte glycoprotein antibody disease
0-G37.89	0-G37.8	0-Other specified demyelinating diseases of central nervous system
0-G37.9	0-G37	0-Demyelinating disease of central nervous system, unspecified
0-G40-G47	0-G00-G99	0-Episodic and paroxysmal disorders
0-G40	0-G40-G47	0-Epilepsy and recurrent seizures
0-G40.0	0-G40	0-Localization-related (focal) (partial) idiopathic epilepsy and epileptic syndromes with seizures of localized onset
0-G40.00	0-G40.0	0-Localization-related (focal) (partial) idiopathic epilepsy and epileptic syndromes with seizures of localized onset, not intractable
0-G40.001	0-G40.00	0-Localization-related (focal) (partial) idiopathic epilepsy and epileptic syndromes with seizures of localized onset, not intractable, with status epilepticus
0-G40.009	0-G40.00	0-Localization-related (focal) (partial) idiopathic epilepsy and epileptic syndromes with seizures of localized onset, not intractable, without status epilepticus
0-G40.01	0-G40.0	0-Localization-related (focal) (partial) idiopathic epilepsy and epileptic syndromes with seizures of localized onset, intractable
0-G40.011	0-G40.01	0-Localization-related (focal) (partial) idiopathic epilepsy and epileptic syndromes with seizures of localized onset, intractable, with status epilepticus
0-G40.019	0-G40.01	0-Localization-related (focal) (partial) idiopathic epilepsy and epileptic syndromes with seizures of localized onset, intractable, without status epilepticus
0-G40.1	0-G40	0-Localization-related (focal) (partial) symptomatic epilepsy and epileptic syndromes with simple partial seizures
0-G40.10	0-G40.1	0-Localization-related (focal) (partial) symptomatic epilepsy and epileptic syndromes with simple partial seizures, not intractable
0-G40.101	0-G40.10	0-Localization-related (focal) (partial) symptomatic epilepsy and epileptic syndromes with simple partial seizures, not intractable, with status epilepticus
0-G40.109	0-G40.10	0-Localization-related (focal) (partial) symptomatic epilepsy and epileptic syndromes with simple partial seizures, not intractable, without status epilepticus
0-G40.11	0-G40.1	0-Localization-related (focal) (partial) symptomatic epilepsy and epileptic syndromes with simple partial seizures, intractable
0-G40.111	0-G40.11	0-Localization-related (focal) (partial) symptomatic epilepsy and epileptic syndromes with simple partial seizures, intractable, with status epilepticus
0-G40.119	0-G40.11	0-Localization-related (focal) (partial) symptomatic epilepsy and epileptic syndromes with simple partial seizures, intractable, without status epilepticus
0-G40.2	0-G40	0-Localization-related (focal) (partial) symptomatic epilepsy and epileptic syndromes with complex partial seizures
0-G40.20	0-G40.2	0-Localization-related (focal) (partial) symptomatic epilepsy and epileptic syndromes with complex partial seizures, not intractable
0-G40.201	0-G40.20	0-Localization-related (focal) (partial) symptomatic epilepsy and epileptic syndromes with complex partial seizures, not intractable, with status epilepticus
0-G40.209	0-G40.20	0-Localization-related (focal) (partial) symptomatic epilepsy and epileptic syndromes with complex partial seizures, not intractable, without status epilepticus
0-G40.21	0-G40.2	0-Localization-related (focal) (partial) symptomatic epilepsy and epileptic syndromes with complex partial seizures, intractable
0-G40.211	0-G40.21	0-Localization-related (focal) (partial) symptomatic epilepsy and epileptic syndromes with complex partial seizures, intractable, with status epilepticus
0-G40.219	0-G40.21	0-Localization-related (focal) (partial) symptomatic epilepsy and epileptic syndromes with complex partial seizures, intractable, without status epilepticus
0-G40.3	0-G40	0-Generalized idiopathic epilepsy and epileptic syndromes
0-G40.30	0-G40.3	0-Generalized idiopathic epilepsy and epileptic syndromes, not intractable
0-G40.301	0-G40.30	0-Generalized idiopathic epilepsy and epileptic syndromes, not intractable, with status epilepticus
0-G40.309	0-G40.30	0-Generalized idiopathic epilepsy and epileptic syndromes, not intractable, without status epilepticus
0-G40.31	0-G40.3	0-Generalized idiopathic epilepsy and epileptic syndromes, intractable
0-G40.311	0-G40.31	0-Generalized idiopathic epilepsy and epileptic syndromes, intractable, with status epilepticus
0-G40.319	0-G40.31	0-Generalized idiopathic epilepsy and epileptic syndromes, intractable, without status epilepticus
0-G40.A	0-G40	0-Absence epileptic syndrome
0-G40.A0	0-G40.A	0-Absence epileptic syndrome, not intractable
0-G40.A01	0-G40.A0	0-Absence epileptic syndrome, not intractable, with status epilepticus
0-G40.A09	0-G40.A0	0-Absence epileptic syndrome, not intractable, without status epilepticus
0-G40.A1	0-G40.A	0-Absence epileptic syndrome, intractable
0-G40.A11	0-G40.A1	0-Absence epileptic syndrome, intractable, with status epilepticus
0-G40.A19	0-G40.A1	0-Absence epileptic syndrome, intractable, without status epilepticus
0-G40.B	0-G40	0-Juvenile myoclonic epilepsy [impulsive petit mal]
0-G40.B0	0-G40.B	0-Juvenile myoclonic epilepsy, not intractable
0-G40.B01	0-G40.B0	0-Juvenile myoclonic epilepsy, not intractable, with status epilepticus
0-G40.B09	0-G40.B0	0-Juvenile myoclonic epilepsy, not intractable, without status epilepticus
0-G40.B1	0-G40.B	0-Juvenile myoclonic epilepsy, intractable
0-G40.B11	0-G40.B1	0-Juvenile myoclonic epilepsy, intractable, with status epilepticus
0-G40.B19	0-G40.B1	0-Juvenile myoclonic epilepsy, intractable, without status epilepticus
0-G40.C	0-G40	0-Lafora progressive myoclonus epilepsy
0-G40.C0	0-G40.C	0-Lafora progressive myoclonus epilepsy, not intractable
0-G40.C01	0-G40.C0	0-Lafora progressive myoclonus epilepsy, not intractable, with status epilepticus
0-G40.C09	0-G40.C0	0-Lafora progressive myoclonus epilepsy, not intractable, without status epilepticus
0-G40.C1	0-G40.C	0-Lafora progressive myoclonus epilepsy, intractable
0-G40.C11	0-G40.C1	0-Lafora progressive myoclonus epilepsy, intractable, with status epilepticus
0-G40.C19	0-G40.C1	0-Lafora progressive myoclonus epilepsy, intractable, without status epilepticus
0-G40.4	0-G40	0-Other generalized epilepsy and epileptic syndromes
0-G40.40	0-G40.4	0-Other generalized epilepsy and epileptic syndromes, not intractable
0-G40.401	0-G40.40	0-Other generalized epilepsy and epileptic syndromes, not intractable, with status epilepticus
0-G40.409	0-G40.40	0-Other generalized epilepsy and epileptic syndromes, not intractable, without status epilepticus
0-G40.41	0-G40.4	0-Other generalized epilepsy and epileptic syndromes, intractable
0-G40.411	0-G40.41	0-Other generalized epilepsy and epileptic syndromes, intractable, with status epilepticus
0-G40.419	0-G40.41	0-Other generalized epilepsy and epileptic syndromes, intractable, without status epilepticus
0-G40.42	0-G40.4	0-Cyclin-Dependent Kinase-Like 5 Deficiency Disorder
0-G40.5	0-G40	0-Epileptic seizures related to external causes
0-G40.50	0-G40.5	0-Epileptic seizures related to external causes, not intractable
0-G40.501	0-G40.50	0-Epileptic seizures related to external causes, not intractable, with status epilepticus
0-G40.509	0-G40.50	0-Epileptic seizures related to external causes, not intractable, without status epilepticus
0-G40.8	0-G40	0-Other epilepsy and recurrent seizures
0-G40.80	0-G40.8	0-Other epilepsy
0-G40.801	0-G40.80	0-Other epilepsy, not intractable, with status epilepticus
0-G40.802	0-G40.80	0-Other epilepsy, not intractable, without status epilepticus
0-G40.803	0-G40.80	0-Other epilepsy, intractable, with status epilepticus
0-G40.804	0-G40.80	0-Other epilepsy, intractable, without status epilepticus
0-G40.81	0-G40.8	0-Lennox-Gastaut syndrome
0-G40.811	0-G40.81	0-Lennox-Gastaut syndrome, not intractable, with status epilepticus
0-G40.812	0-G40.81	0-Lennox-Gastaut syndrome, not intractable, without status epilepticus
0-G40.813	0-G40.81	0-Lennox-Gastaut syndrome, intractable, with status epilepticus
0-G40.814	0-G40.81	0-Lennox-Gastaut syndrome, intractable, without status epilepticus
0-G40.82	0-G40.8	0-Epileptic spasms
0-G40.821	0-G40.82	0-Epileptic spasms, not intractable, with status epilepticus
0-G40.822	0-G40.82	0-Epileptic spasms, not intractable, without status epilepticus
0-G40.823	0-G40.82	0-Epileptic spasms, intractable, with status epilepticus
0-G40.824	0-G40.82	0-Epileptic spasms, intractable, without status epilepticus
0-G40.83	0-G40.8	0-Dravet syndrome
0-G40.833	0-G40.83	0-Dravet syndrome, intractable, with status epilepticus
0-G40.834	0-G40.83	0-Dravet syndrome, intractable, without status epilepticus
0-G40.84	0-G40.8	0-KCNQ2-related epilepsy
0-G40.841	0-G40.84	0-KCNQ2-related epilepsy, not intractable, with status epilepticus
0-G40.842	0-G40.84	0-KCNQ2-related epilepsy, not intractable, without status epilepticus
0-G40.843	0-G40.84	0-KCNQ2-related epilepsy, intractable, with status epilepticus
0-G40.844	0-G40.84	0-KCNQ2-related epilepsy, intractable, without status epilepticus
0-G40.89	0-G40.8	0-Other seizures
0-G40.9	0-G40	0-Epilepsy, unspecified
0-G40.90	0-G40.9	0-Epilepsy, unspecified, not intractable
0-G40.901	0-G40.90	0-Epilepsy, unspecified, not intractable, with status epilepticus
0-G40.909	0-G40.90	0-Epilepsy, unspecified, not intractable, without status epilepticus
0-G40.91	0-G40.9	0-Epilepsy, unspecified, intractable
0-G40.911	0-G40.91	0-Epilepsy, unspecified, intractable, with status epilepticus
0-G40.919	0-G40.91	0-Epilepsy, unspecified, intractable, without status epilepticus
0-G43	0-G40-G47	0-Migraine
0-G43.0	0-G43	0-Migraine without aura
0-G43.00	0-G43.0	0-Migraine without aura, not intractable
0-G43.001	0-G43.00	0-Migraine without aura, not intractable, with status migrainosus
0-G43.009	0-G43.00	0-Migraine without aura, not intractable, without status migrainosus
0-G43.01	0-G43.0	0-Migraine without aura, intractable
0-G43.011	0-G43.01	0-Migraine without aura, intractable, with status migrainosus
0-G43.019	0-G43.01	0-Migraine without aura, intractable, without status migrainosus
0-G43.1	0-G43	0-Migraine with aura
0-G43.10	0-G43.1	0-Migraine with aura, not intractable
0-G43.101	0-G43.10	0-Migraine with aura, not intractable, with status migrainosus
0-G43.109	0-G43.10	0-Migraine with aura, not intractable, without status migrainosus
0-G43.11	0-G43.1	0-Migraine with aura, intractable
0-G43.111	0-G43.11	0-Migraine with aura, intractable, with status migrainosus
0-G43.119	0-G43.11	0-Migraine with aura, intractable, without status migrainosus
0-G43.4	0-G43	0-Hemiplegic migraine
0-G43.40	0-G43.4	0-Hemiplegic migraine, not intractable
0-G43.401	0-G43.40	0-Hemiplegic migraine, not intractable, with status migrainosus
0-G43.409	0-G43.40	0-Hemiplegic migraine, not intractable, without status migrainosus
0-G43.41	0-G43.4	0-Hemiplegic migraine, intractable
0-G43.411	0-G43.41	0-Hemiplegic migraine, intractable, with status migrainosus
0-G43.419	0-G43.41	0-Hemiplegic migraine, intractable, without status migrainosus
0-G43.5	0-G43	0-Persistent migraine aura without cerebral infarction
0-G43.50	0-G43.5	0-Persistent migraine aura without cerebral infarction, not intractable
0-G43.501	0-G43.50	0-Persistent migraine aura without cerebral infarction, not intractable, with status migrainosus
0-G43.509	0-G43.50	0-Persistent migraine aura without cerebral infarction, not intractable, without status migrainosus
0-G43.51	0-G43.5	0-Persistent migraine aura without cerebral infarction, intractable
0-G43.511	0-G43.51	0-Persistent migraine aura without cerebral infarction, intractable, with status migrainosus
0-G43.519	0-G43.51	0-Persistent migraine aura without cerebral infarction, intractable, without status migrainosus
0-G43.6	0-G43	0-Persistent migraine aura with cerebral infarction
0-G43.60	0-G43.6	0-Persistent migraine aura with cerebral infarction, not intractable
0-G43.601	0-G43.60	0-Persistent migraine aura with cerebral infarction, not intractable, with status migrainosus
0-G43.609	0-G43.60	0-Persistent migraine aura with cerebral infarction, not intractable, without status migrainosus
0-G43.61	0-G43.6	0-Persistent migraine aura with cerebral infarction, intractable
0-G43.611	0-G43.61	0-Persistent migraine aura with cerebral infarction, intractable, with status migrainosus
0-G43.619	0-G43.61	0-Persistent migraine aura with cerebral infarction, intractable, without status migrainosus
0-G43.7	0-G43	0-Chronic migraine without aura
0-G43.70	0-G43.7	0-Chronic migraine without aura, not intractable
0-G43.701	0-G43.70	0-Chronic migraine without aura, not intractable, with status migrainosus
0-G43.709	0-G43.70	0-Chronic migraine without aura, not intractable, without status migrainosus
0-G43.71	0-G43.7	0-Chronic migraine without aura, intractable
0-G43.711	0-G43.71	0-Chronic migraine without aura, intractable, with status migrainosus
0-G43.719	0-G43.71	0-Chronic migraine without aura, intractable, without status migrainosus
0-G43.A	0-G43	0-Cyclical vomiting
0-G43.A0	0-G43.A	0-Cyclical vomiting, in migraine, not intractable
0-G43.A1	0-G43.A	0-Cyclical vomiting, in migraine, intractable
0-G43.B	0-G43	0-Ophthalmoplegic migraine
0-G43.B0	0-G43.B	0-Ophthalmoplegic migraine, not intractable
0-G43.B1	0-G43.B	0-Ophthalmoplegic migraine, intractable
0-G43.C	0-G43	0-Periodic headache syndromes in child or adult
0-G43.C0	0-G43.C	0-Periodic headache syndromes in child or adult, not intractable
0-G43.C1	0-G43.C	0-Periodic headache syndromes in child or adult, intractable
0-G43.D	0-G43	0-Abdominal migraine
0-G43.D0	0-G43.D	0-Abdominal migraine, not intractable
0-G43.D1	0-G43.D	0-Abdominal migraine, intractable
0-G43.8	0-G43	0-Other migraine
0-G43.80	0-G43.8	0-Other migraine, not intractable
0-G43.801	0-G43.80	0-Other migraine, not intractable, with status migrainosus
0-G43.809	0-G43.80	0-Other migraine, not intractable, without status migrainosus
0-G43.81	0-G43.8	0-Other migraine, intractable
0-G43.811	0-G43.81	0-Other migraine, intractable, with status migrainosus
0-G43.819	0-G43.81	0-Other migraine, intractable, without status migrainosus
0-G43.82	0-G43.8	0-Menstrual migraine, not intractable
0-G43.821	0-G43.82	0-Menstrual migraine, not intractable, with status migrainosus
0-G43.829	0-G43.82	0-Menstrual migraine, not intractable, without status migrainosus
0-G43.83	0-G43.8	0-Menstrual migraine, intractable
0-G43.831	0-G43.83	0-Menstrual migraine, intractable, with status migrainosus
0-G43.839	0-G43.83	0-Menstrual migraine, intractable, without status migrainosus
0-G43.9	0-G43	0-Migraine, unspecified
0-G43.90	0-G43.9	0-Migraine, unspecified, not intractable
0-G43.901	0-G43.90	0-Migraine, unspecified, not intractable, with status migrainosus
0-G43.909	0-G43.90	0-Migraine, unspecified, not intractable, without status migrainosus
0-G43.91	0-G43.9	0-Migraine, unspecified, intractable
0-G43.911	0-G43.91	0-Migraine, unspecified, intractable, with status migrainosus
0-G43.919	0-G43.91	0-Migraine, unspecified, intractable, without status migrainosus
0-G43.E	0-G43	0-Chronic migraine with aura
0-G43.E0	0-G43.E	0-Chronic migraine with aura, not intractable
0-G43.E01	0-G43.E0	0-Chronic migraine with aura, not intractable, with status migrainosus
0-G43.E09	0-G43.E0	0-Chronic migraine with aura, not intractable, without status migrainosus
0-G43.E1	0-G43.E	0-Chronic migraine with aura, intractable
0-G43.E11	0-G43.E1	0-Chronic migraine with aura, intractable, with status migrainosus
0-G43.E19	0-G43.E1	0-Chronic migraine with aura, intractable, without status migrainosus
0-G44	0-G40-G47	0-Other headache syndromes
0-G44.0	0-G44	0-Cluster headaches and other trigeminal autonomic cephalgias (TAC)
0-G44.00	0-G44.0	0-Cluster headache syndrome, unspecified
0-G44.001	0-G44.00	0-Cluster headache syndrome, unspecified, intractable
0-G44.009	0-G44.00	0-Cluster headache syndrome, unspecified, not intractable
0-G44.01	0-G44.0	0-Episodic cluster headache
0-G44.011	0-G44.01	0-Episodic cluster headache, intractable
0-G44.019	0-G44.01	0-Episodic cluster headache, not intractable
0-G44.02	0-G44.0	0-Chronic cluster headache
0-G44.021	0-G44.02	0-Chronic cluster headache, intractable
0-G44.029	0-G44.02	0-Chronic cluster headache, not intractable
0-G44.03	0-G44.0	0-Episodic paroxysmal hemicrania
0-G44.031	0-G44.03	0-Episodic paroxysmal hemicrania, intractable
0-G44.039	0-G44.03	0-Episodic paroxysmal hemicrania, not intractable
0-G44.04	0-G44.0	0-Chronic paroxysmal hemicrania
0-G44.041	0-G44.04	0-Chronic paroxysmal hemicrania, intractable
0-G44.049	0-G44.04	0-Chronic paroxysmal hemicrania, not intractable
0-G44.05	0-G44.0	0-Short lasting unilateral neuralgiform headache with conjunctival injection and tearing (SUNCT)
0-G44.051	0-G44.05	0-Short lasting unilateral neuralgiform headache with conjunctival injection and tearing (SUNCT), intractable
0-G44.059	0-G44.05	0-Short lasting unilateral neuralgiform headache with conjunctival injection and tearing (SUNCT), not intractable
0-G44.09	0-G44.0	0-Other trigeminal autonomic cephalgias (TAC)
0-G44.091	0-G44.09	0-Other trigeminal autonomic cephalgias (TAC), intractable
0-G44.099	0-G44.09	0-Other trigeminal autonomic cephalgias (TAC), not intractable
0-G44.1	0-G44	0-Vascular headache, not elsewhere classified
0-G44.2	0-G44	0-Tension-type headache
0-G44.20	0-G44.2	0-Tension-type headache, unspecified
0-G44.201	0-G44.20	0-Tension-type headache, unspecified, intractable
0-G44.209	0-G44.20	0-Tension-type headache, unspecified, not intractable
0-G44.21	0-G44.2	0-Episodic tension-type headache
0-G44.211	0-G44.21	0-Episodic tension-type headache, intractable
0-G44.219	0-G44.21	0-Episodic tension-type headache, not intractable
0-G44.22	0-G44.2	0-Chronic tension-type headache
0-G44.221	0-G44.22	0-Chronic tension-type headache, intractable
0-G44.229	0-G44.22	0-Chronic tension-type headache, not intractable
0-G44.3	0-G44	0-Post-traumatic headache
0-G44.30	0-G44.3	0-Post-traumatic headache, unspecified
0-G44.301	0-G44.30	0-Post-traumatic headache, unspecified, intractable
0-G44.309	0-G44.30	0-Post-traumatic headache, unspecified, not intractable
0-G44.31	0-G44.3	0-Acute post-traumatic headache
0-G44.311	0-G44.31	0-Acute post-traumatic headache, intractable
0-G44.319	0-G44.31	0-Acute post-traumatic headache, not intractable
0-G44.32	0-G44.3	0-Chronic post-traumatic headache
0-G44.321	0-G44.32	0-Chronic post-traumatic headache, intractable
0-G44.329	0-G44.32	0-Chronic post-traumatic headache, not intractable
0-G44.4	0-G44	0-Drug-induced headache, not elsewhere classified
0-G44.40	0-G44.4	0-Drug-induced headache, not elsewhere classified, not intractable
0-G44.41	0-G44.4	0-Drug-induced headache, not elsewhere classified, intractable
0-G44.5	0-G44	0-Complicated headache syndromes
0-G44.51	0-G44.5	0-Hemicrania continua
0-G44.52	0-G44.5	0-New daily persistent headache (NDPH)
0-G44.53	0-G44.5	0-Primary thunderclap headache
0-G44.59	0-G44.5	0-Other complicated headache syndrome
0-G44.8	0-G44	0-Other specified headache syndromes
0-G44.81	0-G44.8	0-Hypnic headache
0-G44.82	0-G44.8	0-Headache associated with sexual activity
0-G44.83	0-G44.8	0-Primary cough headache
0-G44.84	0-G44.8	0-Primary exertional headache
0-G44.85	0-G44.8	0-Primary stabbing headache
0-G44.86	0-G44.8	0-Cervicogenic headache
0-G44.89	0-G44.8	0-Other headache syndrome
0-G45	0-G40-G47	0-Transient cerebral ischemic attacks and related syndromes
0-G45.0	0-G45	0-Vertebro-basilar artery syndrome
0-G45.1	0-G45	0-Carotid artery syndrome (hemispheric)
0-G45.2	0-G45	0-Multiple and bilateral precerebral artery syndromes
0-G45.3	0-G45	0-Amaurosis fugax
0-G45.4	0-G45	0-Transient global amnesia
0-G45.8	0-G45	0-Other transient cerebral ischemic attacks and related syndromes
0-G45.9	0-G45	0-Transient cerebral ischemic attack, unspecified
0-G46	0-G40-G47	0-Vascular syndromes of brain in cerebrovascular diseases
0-G46.0	0-G46	0-Middle cerebral artery syndrome
0-G46.1	0-G46	0-Anterior cerebral artery syndrome
0-G46.2	0-G46	0-Posterior cerebral artery syndrome
0-G46.3	0-G46	0-Brain stem stroke syndrome
0-G46.4	0-G46	0-Cerebellar stroke syndrome
0-G46.5	0-G46	0-Pure motor lacunar syndrome
0-G46.6	0-G46	0-Pure sensory lacunar syndrome
0-G46.7	0-G46	0-Other lacunar syndromes
0-G46.8	0-G46	0-Other vascular syndromes of brain in cerebrovascular diseases
0-G47	0-G40-G47	0-Sleep disorders
0-G47.0	0-G47	0-Insomnia
0-G47.00	0-G47.0	0-Insomnia, unspecified
0-G47.01	0-G47.0	0-Insomnia due to medical condition
0-G47.09	0-G47.0	0-Other insomnia
0-G47.1	0-G47	0-Hypersomnia
0-G47.10	0-G47.1	0-Hypersomnia, unspecified
0-G47.11	0-G47.1	0-Idiopathic hypersomnia with long sleep time
0-G47.12	0-G47.1	0-Idiopathic hypersomnia without long sleep time
0-G47.13	0-G47.1	0-Recurrent hypersomnia
0-G47.14	0-G47.1	0-Hypersomnia due to medical condition
0-G47.19	0-G47.1	0-Other hypersomnia
0-G47.2	0-G47	0-Circadian rhythm sleep disorders
0-G47.20	0-G47.2	0-Circadian rhythm sleep disorder, unspecified type
0-G47.21	0-G47.2	0-Circadian rhythm sleep disorder, delayed sleep phase type
0-G47.22	0-G47.2	0-Circadian rhythm sleep disorder, advanced sleep phase type
0-G47.23	0-G47.2	0-Circadian rhythm sleep disorder, irregular sleep wake type
0-G47.24	0-G47.2	0-Circadian rhythm sleep disorder, free running type
0-G47.25	0-G47.2	0-Circadian rhythm sleep disorder, jet lag type
0-G47.26	0-G47.2	0-Circadian rhythm sleep disorder, shift work type
0-G47.27	0-G47.2	0-Circadian rhythm sleep disorder in conditions classified elsewhere
0-G47.29	0-G47.2	0-Other circadian rhythm sleep disorder
0-G47.3	0-G47	0-Sleep apnea
0-G47.30	0-G47.3	0-Sleep apnea, unspecified
0-G47.31	0-G47.3	0-Primary central sleep apnea
0-G47.32	0-G47.3	0-High altitude periodic breathing
0-G47.33	0-G47.3	0-Obstructive sleep apnea (adult) (pediatric)
0-G47.34	0-G47.3	0-Idiopathic sleep related nonobstructive alveolar hypoventilation
0-G47.35	0-G47.3	0-Congenital central alveolar hypoventilation syndrome
0-G47.36	0-G47.3	0-Sleep related hypoventilation in conditions classified elsewhere
0-G47.37	0-G47.3	0-Central sleep apnea in conditions classified elsewhere
0-G47.39	0-G47.3	0-Other sleep apnea
0-G47.4	0-G47	0-Narcolepsy and cataplexy
0-G47.41	0-G47.4	0-Narcolepsy
0-G47.411	0-G47.41	0-Narcolepsy with cataplexy
0-G47.419	0-G47.41	0-Narcolepsy without cataplexy
0-G47.42	0-G47.4	0-Narcolepsy in conditions classified elsewhere
0-G47.421	0-G47.42	0-Narcolepsy in conditions classified elsewhere with cataplexy
0-G47.429	0-G47.42	0-Narcolepsy in conditions classified elsewhere without cataplexy
0-G47.5	0-G47	0-Parasomnia
0-G47.50	0-G47.5	0-Parasomnia, unspecified
0-G47.51	0-G47.5	0-Confusional arousals
0-G47.52	0-G47.5	0-REM sleep behavior disorder
0-G47.53	0-G47.5	0-Recurrent isolated sleep paralysis
0-G47.54	0-G47.5	0-Parasomnia in conditions classified elsewhere
0-G47.59	0-G47.5	0-Other parasomnia
0-G47.6	0-G47	0-Sleep related movement disorders
0-G47.61	0-G47.6	0-Periodic limb movement disorder
0-G47.62	0-G47.6	0-Sleep related leg cramps
0-G47.63	0-G47.6	0-Sleep related bruxism
0-G47.69	0-G47.6	0-Other sleep related movement disorders
0-G47.8	0-G47	0-Other sleep disorders
0-G47.9	0-G47	0-Sleep disorder, unspecified
0-G50-G59	0-G00-G99	0-Nerve, nerve root and plexus disorders
0-G50	0-G50-G59	0-Disorders of trigeminal nerve
0-G50.0	0-G50	0-Trigeminal neuralgia
0-G50.1	0-G50	0-Atypical facial pain
0-G50.8	0-G50	0-Other disorders of trigeminal nerve
0-G50.9	0-G50	0-Disorder of trigeminal nerve, unspecified
0-G51	0-G50-G59	0-Facial nerve disorders
0-G51.0	0-G51	0-Bell's palsy
0-G51.1	0-G51	0-Geniculate ganglionitis
0-G51.2	0-G51	0-Melkersson's syndrome
0-G51.3	0-G51	0-Clonic hemifacial spasm
0-G51.31	0-G51.3	0-Clonic hemifacial spasm, right
0-G51.32	0-G51.3	0-Clonic hemifacial spasm, left
0-G51.33	0-G51.3	0-Clonic hemifacial spasm, bilateral
0-G51.39	0-G51.3	0-Clonic hemifacial spasm, unspecified
0-G51.4	0-G51	0-Facial myokymia
0-G51.8	0-G51	0-Other disorders of facial nerve
0-G51.9	0-G51	0-Disorder of facial nerve, unspecified
0-G52	0-G50-G59	0-Disorders of other cranial nerves
0-G52.0	0-G52	0-Disorders of olfactory nerve
0-G52.1	0-G52	0-Disorders of glossopharyngeal nerve
0-G52.2	0-G52	0-Disorders of vagus nerve
0-G52.3	0-G52	0-Disorders of hypoglossal nerve
0-G52.7	0-G52	0-Disorders of multiple cranial nerves
0-G52.8	0-G52	0-Disorders of other specified cranial nerves
0-G52.9	0-G52	0-Cranial nerve disorder, unspecified
0-G53	0-G50-G59	0-Cranial nerve disorders in diseases classified elsewhere
0-G54	0-G50-G59	0-Nerve root and plexus disorders
0-G54.0	0-G54	0-Brachial plexus disorders
0-G54.1	0-G54	0-Lumbosacral plexus disorders
0-G54.2	0-G54	0-Cervical root disorders, not elsewhere classified
0-G54.3	0-G54	0-Thoracic root disorders, not elsewhere classified
0-G54.4	0-G54	0-Lumbosacral root disorders, not elsewhere classified
0-G54.5	0-G54	0-Neuralgic amyotrophy
0-G54.6	0-G54	0-Phantom limb syndrome with pain
0-G54.7	0-G54	0-Phantom limb syndrome without pain
0-G54.8	0-G54	0-Other nerve root and plexus disorders
0-G54.9	0-G54	0-Nerve root and plexus disorder, unspecified
0-G55	0-G50-G59	0-Nerve root and plexus compressions in diseases classified elsewhere
0-G56	0-G50-G59	0-Mononeuropathies of upper limb
0-G56.0	0-G56	0-Carpal tunnel syndrome
0-G56.00	0-G56.0	0-Carpal tunnel syndrome, unspecified upper limb
0-G56.01	0-G56.0	0-Carpal tunnel syndrome, right upper limb
0-G56.02	0-G56.0	0-Carpal tunnel syndrome, left upper limb
0-G56.03	0-G56.0	0-Carpal tunnel syndrome, bilateral upper limbs
0-G56.1	0-G56	0-Other lesions of median nerve
0-G56.10	0-G56.1	0-Other lesions of median nerve, unspecified upper limb
0-G56.11	0-G56.1	0-Other lesions of median nerve, right upper limb
0-G56.12	0-G56.1	0-Other lesions of median nerve, left upper limb
0-G56.13	0-G56.1	0-Other lesions of median nerve, bilateral upper limbs
0-G56.2	0-G56	0-Lesion of ulnar nerve
0-G56.20	0-G56.2	0-Lesion of ulnar nerve, unspecified upper limb
0-G56.21	0-G56.2	0-Lesion of ulnar nerve, right upper limb
0-G56.22	0-G56.2	0-Lesion of ulnar nerve, left upper limb
0-G56.23	0-G56.2	0-Lesion of ulnar nerve, bilateral upper limbs
0-G56.3	0-G56	0-Lesion of radial nerve
0-G56.30	0-G56.3	0-Lesion of radial nerve, unspecified upper limb
0-G56.31	0-G56.3	0-Lesion of radial nerve, right upper limb
0-G56.32	0-G56.3	0-Lesion of radial nerve, left upper limb
0-G56.33	0-G56.3	0-Lesion of radial nerve, bilateral upper limbs
0-G56.4	0-G56	0-Causalgia of upper limb
0-G56.40	0-G56.4	0-Causalgia of unspecified upper limb
0-G56.41	0-G56.4	0-Causalgia of right upper limb
0-G56.42	0-G56.4	0-Causalgia of left upper limb
0-G56.43	0-G56.4	0-Causalgia of bilateral upper limbs
0-G56.8	0-G56	0-Other specified mononeuropathies of upper limb
0-G56.80	0-G56.8	0-Other specified mononeuropathies of unspecified upper limb
0-G56.81	0-G56.8	0-Other specified mononeuropathies of right upper limb
0-G56.82	0-G56.8	0-Other specified mononeuropathies of left upper limb
0-G56.83	0-G56.8	0-Other specified mononeuropathies of bilateral upper limbs
0-G56.9	0-G56	0-Unspecified mononeuropathy of upper limb
0-G56.90	0-G56.9	0-Unspecified mononeuropathy of unspecified upper limb
0-G56.91	0-G56.9	0-Unspecified mononeuropathy of right upper limb
0-G56.92	0-G56.9	0-Unspecified mononeuropathy of left upper limb
0-G56.93	0-G56.9	0-Unspecified mononeuropathy of bilateral upper limbs
0-G57	0-G50-G59	0-Mononeuropathies of lower limb
0-G57.0	0-G57	0-Lesion of sciatic nerve
0-G57.00	0-G57.0	0-Lesion of sciatic nerve, unspecified lower limb
0-G57.01	0-G57.0	0-Lesion of sciatic nerve, right lower limb
0-G57.02	0-G57.0	0-Lesion of sciatic nerve, left lower limb
0-G57.03	0-G57.0	0-Lesion of sciatic nerve, bilateral lower limbs
0-G57.1	0-G57	0-Meralgia paresthetica
0-G57.10	0-G57.1	0-Meralgia paresthetica, unspecified lower limb
0-G57.11	0-G57.1	0-Meralgia paresthetica, right lower limb
0-G57.12	0-G57.1	0-Meralgia paresthetica, left lower limb
0-G57.13	0-G57.1	0-Meralgia paresthetica, bilateral lower limbs
0-G57.2	0-G57	0-Lesion of femoral nerve
0-G57.20	0-G57.2	0-Lesion of femoral nerve, unspecified lower limb
0-G57.21	0-G57.2	0-Lesion of femoral nerve, right lower limb
0-G57.22	0-G57.2	0-Lesion of femoral nerve, left lower limb
0-G57.23	0-G57.2	0-Lesion of femoral nerve, bilateral lower limbs
0-G57.3	0-G57	0-Lesion of lateral popliteal nerve
0-G57.30	0-G57.3	0-Lesion of lateral popliteal nerve, unspecified lower limb
0-G57.31	0-G57.3	0-Lesion of lateral popliteal nerve, right lower limb
0-G57.32	0-G57.3	0-Lesion of lateral popliteal nerve, left lower limb
0-G57.33	0-G57.3	0-Lesion of lateral popliteal nerve, bilateral lower limbs
0-G57.4	0-G57	0-Lesion of medial popliteal nerve
0-G57.40	0-G57.4	0-Lesion of medial popliteal nerve, unspecified lower limb
0-G57.41	0-G57.4	0-Lesion of medial popliteal nerve, right lower limb
0-G57.42	0-G57.4	0-Lesion of medial popliteal nerve, left lower limb
0-G57.43	0-G57.4	0-Lesion of medial popliteal nerve, bilateral lower limbs
0-G57.5	0-G57	0-Tarsal tunnel syndrome
0-G57.50	0-G57.5	0-Tarsal tunnel syndrome, unspecified lower limb
0-G57.51	0-G57.5	0-Tarsal tunnel syndrome, right lower limb
0-G57.52	0-G57.5	0-Tarsal tunnel syndrome, left lower limb
0-G57.53	0-G57.5	0-Tarsal tunnel syndrome, bilateral lower limbs
0-G57.6	0-G57	0-Lesion of plantar nerve
0-G57.60	0-G57.6	0-Lesion of plantar nerve, unspecified lower limb
0-G57.61	0-G57.6	0-Lesion of plantar nerve, right lower limb
0-G57.62	0-G57.6	0-Lesion of plantar nerve, left lower limb
0-G57.63	0-G57.6	0-Lesion of plantar nerve, bilateral lower limbs
0-G57.7	0-G57	0-Causalgia of lower limb
0-G57.70	0-G57.7	0-Causalgia of unspecified lower limb
0-G57.71	0-G57.7	0-Causalgia of right lower limb
0-G57.72	0-G57.7	0-Causalgia of left lower limb
0-G57.73	0-G57.7	0-Causalgia of bilateral lower limbs
0-G57.8	0-G57	0-Other specified mononeuropathies of lower limb
0-G57.80	0-G57.8	0-Other specified mononeuropathies of unspecified lower limb
0-G57.81	0-G57.8	0-Other specified mononeuropathies of right lower limb
0-G57.82	0-G57.8	0-Other specified mononeuropathies of left lower limb
0-G57.83	0-G57.8	0-Other specified mononeuropathies of bilateral lower limbs
0-G57.9	0-G57	0-Unspecified mononeuropathy of lower limb
0-G57.90	0-G57.9	0-Unspecified mononeuropathy of unspecified lower limb
0-G57.91	0-G57.9	0-Unspecified mononeuropathy of right lower limb
0-G57.92	0-G57.9	0-Unspecified mononeuropathy of left lower limb
0-G57.93	0-G57.9	0-Unspecified mononeuropathy of bilateral lower limbs
0-G58	0-G50-G59	0-Other mononeuropathies
0-G58.0	0-G58	0-Intercostal neuropathy
0-G58.7	0-G58	0-Mononeuritis multiplex
0-G58.8	0-G58	0-Other specified mononeuropathies
0-G58.9	0-G58	0-Mononeuropathy, unspecified
0-G59	0-G50-G59	0-Mononeuropathy in diseases classified elsewhere
0-G60-G65	0-G00-G99	0-Polyneuropathies and other disorders of the peripheral nervous system
0-G60	0-G60-G65	0-Hereditary and idiopathic neuropathy
0-G60.0	0-G60	0-Hereditary motor and sensory neuropathy
0-G60.1	0-G60	0-Refsum's disease
0-G60.2	0-G60	0-Neuropathy in association with hereditary ataxia
0-G60.3	0-G60	0-Idiopathic progressive neuropathy
0-G60.8	0-G60	0-Other hereditary and idiopathic neuropathies
0-G60.9	0-G60	0-Hereditary and idiopathic neuropathy, unspecified
0-G61	0-G60-G65	0-Inflammatory polyneuropathy
0-G61.0	0-G61	0-Guillain-Barre syndrome
0-G61.1	0-G61	0-Serum neuropathy
0-G61.8	0-G61	0-Other inflammatory polyneuropathies
0-G61.81	0-G61.8	0-Chronic inflammatory demyelinating polyneuritis
0-G61.82	0-G61.8	0-Multifocal motor neuropathy
0-G61.89	0-G61.8	0-Other inflammatory polyneuropathies
0-G61.9	0-G61	0-Inflammatory polyneuropathy, unspecified
0-G62	0-G60-G65	0-Other and unspecified polyneuropathies
0-G62.0	0-G62	0-Drug-induced polyneuropathy
0-G62.1	0-G62	0-Alcoholic polyneuropathy
0-G62.2	0-G62	0-Polyneuropathy due to other toxic agents
0-G62.8	0-G62	0-Other specified polyneuropathies
0-G62.81	0-G62.8	0-Critical illness polyneuropathy
0-G62.82	0-G62.8	0-Radiation-induced polyneuropathy
0-G62.89	0-G62.8	0-Other specified polyneuropathies
0-G62.9	0-G62	0-Polyneuropathy, unspecified
0-G63	0-G60-G65	0-Polyneuropathy in diseases classified elsewhere
0-G64	0-G60-G65	0-Other disorders of peripheral nervous system
0-G65	0-G60-G65	0-Sequelae of inflammatory and toxic polyneuropathies
0-G65.0	0-G65	0-Sequelae of Guillain-BarrÃ© syndrome
0-G65.1	0-G65	0-Sequelae of other inflammatory polyneuropathy
0-G65.2	0-G65	0-Sequelae of toxic polyneuropathy
0-G70-G73	0-G00-G99	0-Diseases of myoneural junction and muscle
0-G70	0-G70-G73	0-Myasthenia gravis and other myoneural disorders
0-G70.0	0-G70	0-Myasthenia gravis
0-G70.00	0-G70.0	0-Myasthenia gravis without (acute) exacerbation
0-G70.01	0-G70.0	0-Myasthenia gravis with (acute) exacerbation
0-G70.1	0-G70	0-Toxic myoneural disorders
0-G70.2	0-G70	0-Congenital and developmental myasthenia
0-G70.8	0-G70	0-Other specified myoneural disorders
0-G70.80	0-G70.8	0-Lambert-Eaton syndrome, unspecified
0-G70.81	0-G70.8	0-Lambert-Eaton syndrome in disease classified elsewhere
0-G70.89	0-G70.8	0-Other specified myoneural disorders
0-G70.9	0-G70	0-Myoneural disorder, unspecified
0-G71	0-G70-G73	0-Primary disorders of muscles
0-G71.0	0-G71	0-Muscular dystrophy
0-G71.00	0-G71.0	0-Muscular dystrophy, unspecified
0-G71.01	0-G71.0	0-Duchenne or Becker muscular dystrophy
0-G71.02	0-G71.0	0-Facioscapulohumeral muscular dystrophy
0-G71.03	0-G71.0	0-Limb girdle muscular dystrophies
0-G71.031	0-G71.03	0-Autosomal dominant limb girdle muscular dystrophy
0-G71.032	0-G71.03	0-Autosomal recessive limb girdle muscular dystrophy due to calpain-3 dysfunction
0-G71.033	0-G71.03	0-Limb girdle muscular dystrophy due to dysferlin dysfunction
0-G71.034	0-G71.03	0-Limb girdle muscular dystrophy due to sarcoglycan dysfunction
0-G71.0340	0-G71.034	0-Limb girdle muscular dystrophy due to sarcoglycan dysfunction, unspecified
0-G71.0341	0-G71.034	0-Limb girdle muscular dystrophy due to alpha sarcoglycan dysfunction
0-G71.0342	0-G71.034	0-Limb girdle muscular dystrophy due to beta sarcoglycan dysfunction
0-G71.0349	0-G71.034	0-Limb girdle muscular dystrophy due to other sarcoglycan dysfunction
0-G71.035	0-G71.03	0-Limb girdle muscular dystrophy due to anoctamin-5 dysfunction
0-G71.038	0-G71.03	0-Other limb girdle muscular dystrophy
0-G71.039	0-G71.03	0-Limb girdle muscular dystrophy, unspecified
0-G71.09	0-G71.0	0-Other specified muscular dystrophies
0-G71.1	0-G71	0-Myotonic disorders
0-G71.11	0-G71.1	0-Myotonic muscular dystrophy
0-G71.12	0-G71.1	0-Myotonia congenita
0-G71.13	0-G71.1	0-Myotonic chondrodystrophy
0-G71.14	0-G71.1	0-Drug induced myotonia
0-G71.19	0-G71.1	0-Other specified myotonic disorders
0-G71.2	0-G71	0-Congenital myopathies
0-G71.20	0-G71.2	0-Congenital myopathy, unspecified
0-G71.21	0-G71.2	0-Nemaline myopathy
0-G71.22	0-G71.2	0-Centronuclear myopathy
0-G71.220	0-G71.22	0-X-linked myotubular myopathy
0-G71.228	0-G71.22	0-Other centronuclear myopathy
0-G71.29	0-G71.2	0-Other congenital myopathy
0-G71.3	0-G71	0-Mitochondrial myopathy, not elsewhere classified
0-G71.8	0-G71	0-Other primary disorders of muscles
0-G71.9	0-G71	0-Primary disorder of muscle, unspecified
0-G72	0-G70-G73	0-Other and unspecified myopathies
0-G72.0	0-G72	0-Drug-induced myopathy
0-G72.1	0-G72	0-Alcoholic myopathy
0-G72.2	0-G72	0-Myopathy due to other toxic agents
0-G72.3	0-G72	0-Periodic paralysis
0-G72.4	0-G72	0-Inflammatory and immune myopathies, not elsewhere classified
0-G72.41	0-G72.4	0-Inclusion body myositis [IBM]
0-G72.49	0-G72.4	0-Other inflammatory and immune myopathies, not elsewhere classified
0-G72.8	0-G72	0-Other specified myopathies
0-G72.81	0-G72.8	0-Critical illness myopathy
0-G72.89	0-G72.8	0-Other specified myopathies
0-G72.9	0-G72	0-Myopathy, unspecified
0-G73	0-G70-G73	0-Disorders of myoneural junction and muscle in diseases classified elsewhere
0-G73.1	0-G73	0-Lambert-Eaton syndrome in neoplastic disease
0-G73.3	0-G73	0-Myasthenic syndromes in other diseases classified elsewhere
0-G73.7	0-G73	0-Myopathy in diseases classified elsewhere
0-G80-G83	0-G00-G99	0-Cerebral palsy and other paralytic syndromes
0-G80	0-G80-G83	0-Cerebral palsy
0-G80.0	0-G80	0-Spastic quadriplegic cerebral palsy
0-G80.1	0-G80	0-Spastic diplegic cerebral palsy
0-G80.2	0-G80	0-Spastic hemiplegic cerebral palsy
0-G80.3	0-G80	0-Athetoid cerebral palsy
0-G80.4	0-G80	0-Ataxic cerebral palsy
0-G80.8	0-G80	0-Other cerebral palsy
0-G80.9	0-G80	0-Cerebral palsy, unspecified
0-G81	0-G80-G83	0-Hemiplegia and hemiparesis
0-G81.0	0-G81	0-Flaccid hemiplegia
0-G81.00	0-G81.0	0-Flaccid hemiplegia affecting unspecified side
0-G81.01	0-G81.0	0-Flaccid hemiplegia affecting right dominant side
0-G81.02	0-G81.0	0-Flaccid hemiplegia affecting left dominant side
0-G81.03	0-G81.0	0-Flaccid hemiplegia affecting right nondominant side
0-G81.04	0-G81.0	0-Flaccid hemiplegia affecting left nondominant side
0-G81.1	0-G81	0-Spastic hemiplegia
0-G81.10	0-G81.1	0-Spastic hemiplegia affecting unspecified side
0-G81.11	0-G81.1	0-Spastic hemiplegia affecting right dominant side
0-G81.12	0-G81.1	0-Spastic hemiplegia affecting left dominant side
0-G81.13	0-G81.1	0-Spastic hemiplegia affecting right nondominant side
0-G81.14	0-G81.1	0-Spastic hemiplegia affecting left nondominant side
0-G81.9	0-G81	0-Hemiplegia, unspecified
0-G81.90	0-G81.9	0-Hemiplegia, unspecified affecting unspecified side
0-G81.91	0-G81.9	0-Hemiplegia, unspecified affecting right dominant side
0-G81.92	0-G81.9	0-Hemiplegia, unspecified affecting left dominant side
0-G81.93	0-G81.9	0-Hemiplegia, unspecified affecting right nondominant side
0-G81.94	0-G81.9	0-Hemiplegia, unspecified affecting left nondominant side
0-G82	0-G80-G83	0-Paraplegia (paraparesis) and quadriplegia (quadriparesis)
0-G82.2	0-G82	0-Paraplegia
0-G82.20	0-G82.2	0-Paraplegia, unspecified
0-G82.21	0-G82.2	0-Paraplegia, complete
0-G82.22	0-G82.2	0-Paraplegia, incomplete
0-G82.5	0-G82	0-Quadriplegia
0-G82.50	0-G82.5	0-Quadriplegia, unspecified
0-G82.51	0-G82.5	0-Quadriplegia, C1-C4 complete
0-G82.52	0-G82.5	0-Quadriplegia, C1-C4 incomplete
0-G82.53	0-G82.5	0-Quadriplegia, C5-C7 complete
0-G82.54	0-G82.5	0-Quadriplegia, C5-C7 incomplete
0-G83	0-G80-G83	0-Other paralytic syndromes
0-G83.0	0-G83	0-Diplegia of upper limbs
0-G83.1	0-G83	0-Monoplegia of lower limb
0-G83.10	0-G83.1	0-Monoplegia of lower limb affecting unspecified side
0-G83.11	0-G83.1	0-Monoplegia of lower limb affecting right dominant side
0-G83.12	0-G83.1	0-Monoplegia of lower limb affecting left dominant side
0-G83.13	0-G83.1	0-Monoplegia of lower limb affecting right nondominant side
0-G83.14	0-G83.1	0-Monoplegia of lower limb affecting left nondominant side
0-G83.2	0-G83	0-Monoplegia of upper limb
0-G83.20	0-G83.2	0-Monoplegia of upper limb affecting unspecified side
0-G83.21	0-G83.2	0-Monoplegia of upper limb affecting right dominant side
0-G83.22	0-G83.2	0-Monoplegia of upper limb affecting left dominant side
0-G83.23	0-G83.2	0-Monoplegia of upper limb affecting right nondominant side
0-G83.24	0-G83.2	0-Monoplegia of upper limb affecting left nondominant side
0-G83.3	0-G83	0-Monoplegia, unspecified
0-G83.30	0-G83.3	0-Monoplegia, unspecified affecting unspecified side
0-G83.31	0-G83.3	0-Monoplegia, unspecified affecting right dominant side
0-G83.32	0-G83.3	0-Monoplegia, unspecified affecting left dominant side
0-G83.33	0-G83.3	0-Monoplegia, unspecified affecting right nondominant side
0-G83.34	0-G83.3	0-Monoplegia, unspecified affecting left nondominant side
0-G83.4	0-G83	0-Cauda equina syndrome
0-G83.5	0-G83	0-Locked-in state
0-G83.8	0-G83	0-Other specified paralytic syndromes
0-G83.81	0-G83.8	0-Brown-SÃ©quard syndrome
0-G83.82	0-G83.8	0-Anterior cord syndrome
0-G83.83	0-G83.8	0-Posterior cord syndrome
0-G83.84	0-G83.8	0-Todd's paralysis (postepileptic)
0-G83.89	0-G83.8	0-Other specified paralytic syndromes
0-G83.9	0-G83	0-Paralytic syndrome, unspecified
0-G89-G99	0-G00-G99	0-Other disorders of the nervous system
0-G89	0-G89-G99	0-Pain, not elsewhere classified
0-G89.0	0-G89	0-Central pain syndrome
0-G89.1	0-G89	0-Acute pain, not elsewhere classified
0-G89.11	0-G89.1	0-Acute pain due to trauma
0-G89.12	0-G89.1	0-Acute post-thoracotomy pain
0-G89.18	0-G89.1	0-Other acute postprocedural pain
0-G89.2	0-G89	0-Chronic pain, not elsewhere classified
0-G89.21	0-G89.2	0-Chronic pain due to trauma
0-G89.22	0-G89.2	0-Chronic post-thoracotomy pain
0-G89.28	0-G89.2	0-Other chronic postprocedural pain
0-G89.29	0-G89.2	0-Other chronic pain
0-G89.3	0-G89	0-Neoplasm related pain (acute) (chronic)
0-G89.4	0-G89	0-Chronic pain syndrome
0-G90	0-G89-G99	0-Disorders of autonomic nervous system
0-G90.0	0-G90	0-Idiopathic peripheral autonomic neuropathy
0-G90.01	0-G90.0	0-Carotid sinus syncope
0-G90.09	0-G90.0	0-Other idiopathic peripheral autonomic neuropathy
0-G90.1	0-G90	0-Familial dysautonomia [Riley-Day]
0-G90.2	0-G90	0-Horner's syndrome
0-G90.3	0-G90	0-Multi-system degeneration of the autonomic nervous system
0-G90.4	0-G90	0-Autonomic dysreflexia
0-G90.5	0-G90	0-Complex regional pain syndrome I (CRPS I)
0-G90.50	0-G90.5	0-Complex regional pain syndrome I, unspecified
0-G90.51	0-G90.5	0-Complex regional pain syndrome I of upper limb
0-G90.511	0-G90.51	0-Complex regional pain syndrome I of right upper limb
0-G90.512	0-G90.51	0-Complex regional pain syndrome I of left upper limb
0-G90.513	0-G90.51	0-Complex regional pain syndrome I of upper limb, bilateral
0-G90.519	0-G90.51	0-Complex regional pain syndrome I of unspecified upper limb
0-G90.52	0-G90.5	0-Complex regional pain syndrome I of lower limb
0-G90.521	0-G90.52	0-Complex regional pain syndrome I of right lower limb
0-G90.522	0-G90.52	0-Complex regional pain syndrome I of left lower limb
0-G90.523	0-G90.52	0-Complex regional pain syndrome I of lower limb, bilateral
0-G90.529	0-G90.52	0-Complex regional pain syndrome I of unspecified lower limb
0-G90.59	0-G90.5	0-Complex regional pain syndrome I of other specified site
0-G90.8	0-G90	0-Other disorders of autonomic nervous system
0-G90.81	0-G90.8	0-Serotonin syndrome
0-G90.89	0-G90.8	0-Other disorders of autonomic nervous system
0-G90.9	0-G90	0-Disorder of the autonomic nervous system, unspecified
0-G90.A	0-G90	0-Postural orthostatic tachycardia syndrome [POTS]
0-G90.B	0-G90	0-LMNB1-related autosomal dominant leukodystrophy
0-G91	0-G89-G99	0-Hydrocephalus
0-G91.0	0-G91	0-Communicating hydrocephalus
0-G91.1	0-G91	0-Obstructive hydrocephalus
0-G91.2	0-G91	0-(Idiopathic) normal pressure hydrocephalus
0-G91.3	0-G91	0-Post-traumatic hydrocephalus, unspecified
0-G91.4	0-G91	0-Hydrocephalus in diseases classified elsewhere
0-G91.8	0-G91	0-Other hydrocephalus
0-G91.9	0-G91	0-Hydrocephalus, unspecified
0-G92	0-G89-G99	0-Toxic encephalopathy
0-G92.0	0-G92	0-Immune effector cell-associated neurotoxicity syndrome
0-G92.00	0-G92.0	0-Immune effector cell-associated neurotoxicity syndrome, grade unspecified
0-G92.01	0-G92.0	0-Immune effector cell-associated neurotoxicity syndrome, grade 1
0-G92.02	0-G92.0	0-Immune effector cell-associated neurotoxicity syndrome, grade 2
0-G92.03	0-G92.0	0-Immune effector cell-associated neurotoxicity syndrome, grade 3
0-G92.04	0-G92.0	0-Immune effector cell-associated neurotoxicity syndrome, grade 4
0-G92.05	0-G92.0	0-Immune effector cell-associated neurotoxicity syndrome, grade 5
0-G92.8	0-G92	0-Other toxic encephalopathy
0-G92.9	0-G92	0-Unspecified toxic encephalopathy
0-G93	0-G89-G99	0-Other disorders of brain
0-G93.0	0-G93	0-Cerebral cysts
0-G93.1	0-G93	0-Anoxic brain damage, not elsewhere classified
0-G93.2	0-G93	0-Benign intracranial hypertension
0-G93.3	0-G93	0-Postviral and related fatigue syndromes
0-G93.31	0-G93.3	0-Postviral fatigue syndrome
0-G93.32	0-G93.3	0-Myalgic encephalomyelitis/chronic fatigue syndrome
0-G93.39	0-G93.3	0-Other post infection and related fatigue syndromes
0-G93.4	0-G93	0-Other and unspecified encephalopathy
0-G93.40	0-G93.4	0-Encephalopathy, unspecified
0-G93.41	0-G93.4	0-Metabolic encephalopathy
0-G93.42	0-G93.4	0-Megalencephalic leukoencephalopathy with subcortical cysts
0-G93.43	0-G93.4	0-Leukoencephalopathy with calcifications and cysts
0-G93.44	0-G93.4	0-Adult-onset leukodystrophy with axonal spheroids
0-G93.45	0-G93.4	0-Developmental and epileptic encephalopathy
0-G93.49	0-G93.4	0-Other encephalopathy
0-G93.5	0-G93	0-Compression of brain
0-G93.6	0-G93	0-Cerebral edema
0-G93.7	0-G93	0-Reye's syndrome
0-G93.8	0-G93	0-Other specified disorders of brain
0-G93.81	0-G93.8	0-Temporal sclerosis
0-G93.82	0-G93.8	0-Brain death
0-G93.89	0-G93.8	0-Other specified disorders of brain
0-G93.9	0-G93	0-Disorder of brain, unspecified
0-G94	0-G89-G99	0-Other disorders of brain in diseases classified elsewhere
0-G95	0-G89-G99	0-Other and unspecified diseases of spinal cord
0-G95.0	0-G95	0-Syringomyelia and syringobulbia
0-G95.1	0-G95	0-Vascular myelopathies
0-G95.11	0-G95.1	0-Acute infarction of spinal cord (embolic) (nonembolic)
0-G95.19	0-G95.1	0-Other vascular myelopathies
0-G95.2	0-G95	0-Other and unspecified cord compression
0-G95.20	0-G95.2	0-Unspecified cord compression
0-G95.29	0-G95.2	0-Other cord compression
0-G95.8	0-G95	0-Other specified diseases of spinal cord
0-G95.81	0-G95.8	0-Conus medullaris syndrome
0-G95.89	0-G95.8	0-Other specified diseases of spinal cord
0-G95.9	0-G95	0-Disease of spinal cord, unspecified
0-G96	0-G89-G99	0-Other disorders of central nervous system
0-G96.0	0-G96	0-Cerebrospinal fluid leak
0-G96.00	0-G96.0	0-Cerebrospinal fluid leak, unspecified
0-G96.01	0-G96.0	0-Cranial cerebrospinal fluid leak, spontaneous
0-G96.02	0-G96.0	0-Spinal cerebrospinal fluid leak, spontaneous
0-G96.08	0-G96.0	0-Other cranial cerebrospinal fluid leak
0-G96.09	0-G96.0	0-Other spinal cerebrospinal fluid leak
0-G96.1	0-G96	0-Disorders of meninges, not elsewhere classified
0-G96.11	0-G96.1	0-Dural tear
0-G96.12	0-G96.1	0-Meningeal adhesions (cerebral) (spinal)
0-G96.19	0-G96.1	0-Other disorders of meninges, not elsewhere classified
0-G96.191	0-G96.19	0-Perineural cyst
0-G96.198	0-G96.19	0-Other disorders of meninges, not elsewhere classified
0-G96.8	0-G96	0-Other specified disorders of central nervous system
0-G96.81	0-G96.8	0-Intracranial hypotension
0-G96.810	0-G96.81	0-Intracranial hypotension, unspecified
0-G96.811	0-G96.81	0-Intracranial hypotension, spontaneous
0-G96.819	0-G96.81	0-Other intracranial hypotension
0-G96.89	0-G96.8	0-Other specified disorders of central nervous system
0-G96.9	0-G96	0-Disorder of central nervous system, unspecified
0-G97	0-G89-G99	0-Intraoperative and postprocedural complications and disorders of nervous system, not elsewhere classified
0-G97.0	0-G97	0-Cerebrospinal fluid leak from spinal puncture
0-G97.1	0-G97	0-Other reaction to spinal and lumbar puncture
0-G97.2	0-G97	0-Intracranial hypotension following ventricular shunting
0-G97.3	0-G97	0-Intraoperative hemorrhage and hematoma of a nervous system organ or structure complicating a procedure
0-G97.31	0-G97.3	0-Intraoperative hemorrhage and hematoma of a nervous system organ or structure complicating a nervous system procedure
0-G97.32	0-G97.3	0-Intraoperative hemorrhage and hematoma of a nervous system organ or structure complicating other procedure
0-G97.4	0-G97	0-Accidental puncture and laceration of a nervous system organ or structure during a procedure
0-G97.41	0-G97.4	0-Accidental puncture or laceration of dura during a procedure
0-G97.48	0-G97.4	0-Accidental puncture and laceration of other nervous system organ or structure during a nervous system procedure
0-G97.49	0-G97.4	0-Accidental puncture and laceration of other nervous system organ or structure during other procedure
0-G97.5	0-G97	0-Postprocedural hemorrhage of a nervous system organ or structure following a procedure
0-G97.51	0-G97.5	0-Postprocedural hemorrhage of a nervous system organ or structure following a nervous system procedure
0-G97.52	0-G97.5	0-Postprocedural hemorrhage of a nervous system organ or structure following other procedure
0-G97.6	0-G97	0-Postprocedural hematoma and seroma of a nervous system organ or structure following a procedure
0-G97.61	0-G97.6	0-Postprocedural hematoma of a nervous system organ or structure following a nervous system procedure
0-G97.62	0-G97.6	0-Postprocedural hematoma of a nervous system organ or structure following other procedure
0-G97.63	0-G97.6	0-Postprocedural seroma of a nervous system organ or structure following a nervous system procedure
0-G97.64	0-G97.6	0-Postprocedural seroma of a nervous system organ or structure following other procedure
0-G97.8	0-G97	0-Other intraoperative and postprocedural complications and disorders of nervous system
0-G97.81	0-G97.8	0-Other intraoperative complications of nervous system
0-G97.82	0-G97.8	0-Other postprocedural complications and disorders of nervous system
0-G97.83	0-G97.8	0-Intracranial hypotension following lumbar cerebrospinal fluid shunting
0-G97.84	0-G97.8	0-Intracranial hypotension following other procedure
0-G98	0-G89-G99	0-Other disorders of nervous system not elsewhere classified
0-G98.0	0-G98	0-Neurogenic arthritis, not elsewhere classified
0-G98.8	0-G98	0-Other disorders of nervous system
0-G99	0-G89-G99	0-Other disorders of nervous system in diseases classified elsewhere
0-G99.0	0-G99	0-Autonomic neuropathy in diseases classified elsewhere
0-G99.2	0-G99	0-Myelopathy in diseases classified elsewhere
0-G99.8	0-G99	0-Other specified disorders of nervous system in diseases classified elsewhere
0-H00-H59	0-Root	0-Diseases of the eye and adnexa
0-H00-H05	0-H00-H59	0-Disorders of eyelid, lacrimal system and orbit
0-H00	0-H00-H05	0-Hordeolum and chalazion
0-H00.0	0-H00	0-Hordeolum (externum) (internum) of eyelid
0-H00.01	0-H00.0	0-Hordeolum externum
0-H00.011	0-H00.01	0-Hordeolum externum right upper eyelid
0-H00.012	0-H00.01	0-Hordeolum externum right lower eyelid
0-H00.013	0-H00.01	0-Hordeolum externum right eye, unspecified eyelid
0-H00.014	0-H00.01	0-Hordeolum externum left upper eyelid
0-H00.015	0-H00.01	0-Hordeolum externum left lower eyelid
0-H00.016	0-H00.01	0-Hordeolum externum left eye, unspecified eyelid
0-H00.019	0-H00.01	0-Hordeolum externum unspecified eye, unspecified eyelid
0-H00.02	0-H00.0	0-Hordeolum internum
0-H00.021	0-H00.02	0-Hordeolum internum right upper eyelid
0-H00.022	0-H00.02	0-Hordeolum internum right lower eyelid
0-H00.023	0-H00.02	0-Hordeolum internum right eye, unspecified eyelid
0-H00.024	0-H00.02	0-Hordeolum internum left upper eyelid
0-H00.025	0-H00.02	0-Hordeolum internum left lower eyelid
0-H00.026	0-H00.02	0-Hordeolum internum left eye, unspecified eyelid
0-H00.029	0-H00.02	0-Hordeolum internum unspecified eye, unspecified eyelid
0-H00.03	0-H00.0	0-Abscess of eyelid
0-H00.031	0-H00.03	0-Abscess of right upper eyelid
0-H00.032	0-H00.03	0-Abscess of right lower eyelid
0-H00.033	0-H00.03	0-Abscess of eyelid right eye, unspecified eyelid
0-H00.034	0-H00.03	0-Abscess of left upper eyelid
0-H00.035	0-H00.03	0-Abscess of left lower eyelid
0-H00.036	0-H00.03	0-Abscess of eyelid left eye, unspecified eyelid
0-H00.039	0-H00.03	0-Abscess of eyelid unspecified eye, unspecified eyelid
0-H00.1	0-H00	0-Chalazion
0-H00.11	0-H00.1	0-Chalazion right upper eyelid
0-H00.12	0-H00.1	0-Chalazion right lower eyelid
0-H00.13	0-H00.1	0-Chalazion right eye, unspecified eyelid
0-H00.14	0-H00.1	0-Chalazion left upper eyelid
0-H00.15	0-H00.1	0-Chalazion left lower eyelid
0-H00.16	0-H00.1	0-Chalazion left eye, unspecified eyelid
0-H00.19	0-H00.1	0-Chalazion unspecified eye, unspecified eyelid
0-H01	0-H00-H05	0-Other inflammation of eyelid
0-H01.0	0-H01	0-Blepharitis
0-H01.00	0-H01.0	0-Unspecified blepharitis
0-H01.001	0-H01.00	0-Unspecified blepharitis right upper eyelid
0-H01.002	0-H01.00	0-Unspecified blepharitis right lower eyelid
0-H01.003	0-H01.00	0-Unspecified blepharitis right eye, unspecified eyelid
0-H01.004	0-H01.00	0-Unspecified blepharitis left upper eyelid
0-H01.005	0-H01.00	0-Unspecified blepharitis left lower eyelid
0-H01.006	0-H01.00	0-Unspecified blepharitis left eye, unspecified eyelid
0-H01.009	0-H01.00	0-Unspecified blepharitis unspecified eye, unspecified eyelid
0-H01.00A	0-H01.00	0-Unspecified blepharitis right eye, upper and lower eyelids
0-H01.00B	0-H01.00	0-Unspecified blepharitis left eye, upper and lower eyelids
0-H01.01	0-H01.0	0-Ulcerative blepharitis
0-H01.011	0-H01.01	0-Ulcerative blepharitis right upper eyelid
0-H01.012	0-H01.01	0-Ulcerative blepharitis right lower eyelid
0-H01.013	0-H01.01	0-Ulcerative blepharitis right eye, unspecified eyelid
0-H01.014	0-H01.01	0-Ulcerative blepharitis left upper eyelid
0-H01.015	0-H01.01	0-Ulcerative blepharitis left lower eyelid
0-H01.016	0-H01.01	0-Ulcerative blepharitis left eye, unspecified eyelid
0-H01.019	0-H01.01	0-Ulcerative blepharitis unspecified eye, unspecified eyelid
0-H01.01A	0-H01.01	0-Ulcerative blepharitis right eye, upper and lower eyelids
0-H01.01B	0-H01.01	0-Ulcerative blepharitis left eye, upper and lower eyelids
0-H01.02	0-H01.0	0-Squamous blepharitis
0-H01.021	0-H01.02	0-Squamous blepharitis right upper eyelid
0-H01.022	0-H01.02	0-Squamous blepharitis right lower eyelid
0-H01.023	0-H01.02	0-Squamous blepharitis right eye, unspecified eyelid
0-H01.024	0-H01.02	0-Squamous blepharitis left upper eyelid
0-H01.025	0-H01.02	0-Squamous blepharitis left lower eyelid
0-H01.026	0-H01.02	0-Squamous blepharitis left eye, unspecified eyelid
0-H01.029	0-H01.02	0-Squamous blepharitis unspecified eye, unspecified eyelid
0-H01.02A	0-H01.02	0-Squamous blepharitis right eye, upper and lower eyelids
0-H01.02B	0-H01.02	0-Squamous blepharitis left eye, upper and lower eyelids
0-H01.1	0-H01	0-Noninfectious dermatoses of eyelid
0-H01.11	0-H01.1	0-Allergic dermatitis of eyelid
0-H01.111	0-H01.11	0-Allergic dermatitis of right upper eyelid
0-H01.112	0-H01.11	0-Allergic dermatitis of right lower eyelid
0-H01.113	0-H01.11	0-Allergic dermatitis of right eye, unspecified eyelid
0-H01.114	0-H01.11	0-Allergic dermatitis of left upper eyelid
0-H01.115	0-H01.11	0-Allergic dermatitis of left lower eyelid
0-H01.116	0-H01.11	0-Allergic dermatitis of left eye, unspecified eyelid
0-H01.119	0-H01.11	0-Allergic dermatitis of unspecified eye, unspecified eyelid
0-H01.12	0-H01.1	0-Discoid lupus erythematosus of eyelid
0-H01.121	0-H01.12	0-Discoid lupus erythematosus of right upper eyelid
0-H01.122	0-H01.12	0-Discoid lupus erythematosus of right lower eyelid
0-H01.123	0-H01.12	0-Discoid lupus erythematosus of right eye, unspecified eyelid
0-H01.124	0-H01.12	0-Discoid lupus erythematosus of left upper eyelid
0-H01.125	0-H01.12	0-Discoid lupus erythematosus of left lower eyelid
0-H01.126	0-H01.12	0-Discoid lupus erythematosus of left eye, unspecified eyelid
0-H01.129	0-H01.12	0-Discoid lupus erythematosus of unspecified eye, unspecified eyelid
0-H01.13	0-H01.1	0-Eczematous dermatitis of eyelid
0-H01.131	0-H01.13	0-Eczematous dermatitis of right upper eyelid
0-H01.132	0-H01.13	0-Eczematous dermatitis of right lower eyelid
0-H01.133	0-H01.13	0-Eczematous dermatitis of right eye, unspecified eyelid
0-H01.134	0-H01.13	0-Eczematous dermatitis of left upper eyelid
0-H01.135	0-H01.13	0-Eczematous dermatitis of left lower eyelid
0-H01.136	0-H01.13	0-Eczematous dermatitis of left eye, unspecified eyelid
0-H01.139	0-H01.13	0-Eczematous dermatitis of unspecified eye, unspecified eyelid
0-H01.14	0-H01.1	0-Xeroderma of eyelid
0-H01.141	0-H01.14	0-Xeroderma of right upper eyelid
0-H01.142	0-H01.14	0-Xeroderma of right lower eyelid
0-H01.143	0-H01.14	0-Xeroderma of right eye, unspecified eyelid
0-H01.144	0-H01.14	0-Xeroderma of left upper eyelid
0-H01.145	0-H01.14	0-Xeroderma of left lower eyelid
0-H01.146	0-H01.14	0-Xeroderma of left eye, unspecified eyelid
0-H01.149	0-H01.14	0-Xeroderma of unspecified eye, unspecified eyelid
0-H01.8	0-H01	0-Other specified inflammations of eyelid
0-H01.9	0-H01	0-Unspecified inflammation of eyelid
0-H02	0-H00-H05	0-Other disorders of eyelid
0-H02.0	0-H02	0-Entropion and trichiasis of eyelid
0-H02.00	0-H02.0	0-Unspecified entropion of eyelid
0-H02.001	0-H02.00	0-Unspecified entropion of right upper eyelid
0-H02.002	0-H02.00	0-Unspecified entropion of right lower eyelid
0-H02.003	0-H02.00	0-Unspecified entropion of right eye, unspecified eyelid
0-H02.004	0-H02.00	0-Unspecified entropion of left upper eyelid
0-H02.005	0-H02.00	0-Unspecified entropion of left lower eyelid
0-H02.006	0-H02.00	0-Unspecified entropion of left eye, unspecified eyelid
0-H02.009	0-H02.00	0-Unspecified entropion of unspecified eye, unspecified eyelid
0-H02.01	0-H02.0	0-Cicatricial entropion of eyelid
0-H02.011	0-H02.01	0-Cicatricial entropion of right upper eyelid
0-H02.012	0-H02.01	0-Cicatricial entropion of right lower eyelid
0-H02.013	0-H02.01	0-Cicatricial entropion of right eye, unspecified eyelid
0-H02.014	0-H02.01	0-Cicatricial entropion of left upper eyelid
0-H02.015	0-H02.01	0-Cicatricial entropion of left lower eyelid
0-H02.016	0-H02.01	0-Cicatricial entropion of left eye, unspecified eyelid
0-H02.019	0-H02.01	0-Cicatricial entropion of unspecified eye, unspecified eyelid
0-H02.02	0-H02.0	0-Mechanical entropion of eyelid
0-H02.021	0-H02.02	0-Mechanical entropion of right upper eyelid
0-H02.022	0-H02.02	0-Mechanical entropion of right lower eyelid
0-H02.023	0-H02.02	0-Mechanical entropion of right eye, unspecified eyelid
0-H02.024	0-H02.02	0-Mechanical entropion of left upper eyelid
0-H02.025	0-H02.02	0-Mechanical entropion of left lower eyelid
0-H02.026	0-H02.02	0-Mechanical entropion of left eye, unspecified eyelid
0-H02.029	0-H02.02	0-Mechanical entropion of unspecified eye, unspecified eyelid
0-H02.03	0-H02.0	0-Senile entropion of eyelid
0-H02.031	0-H02.03	0-Senile entropion of right upper eyelid
0-H02.032	0-H02.03	0-Senile entropion of right lower eyelid
0-H02.033	0-H02.03	0-Senile entropion of right eye, unspecified eyelid
0-H02.034	0-H02.03	0-Senile entropion of left upper eyelid
0-H02.035	0-H02.03	0-Senile entropion of left lower eyelid
0-H02.036	0-H02.03	0-Senile entropion of left eye, unspecified eyelid
0-H02.039	0-H02.03	0-Senile entropion of unspecified eye, unspecified eyelid
0-H02.04	0-H02.0	0-Spastic entropion of eyelid
0-H02.041	0-H02.04	0-Spastic entropion of right upper eyelid
0-H02.042	0-H02.04	0-Spastic entropion of right lower eyelid
0-H02.043	0-H02.04	0-Spastic entropion of right eye, unspecified eyelid
0-H02.044	0-H02.04	0-Spastic entropion of left upper eyelid
0-H02.045	0-H02.04	0-Spastic entropion of left lower eyelid
0-H02.046	0-H02.04	0-Spastic entropion of left eye, unspecified eyelid
0-H02.049	0-H02.04	0-Spastic entropion of unspecified eye, unspecified eyelid
0-H02.05	0-H02.0	0-Trichiasis without entropion
0-H02.051	0-H02.05	0-Trichiasis without entropion right upper eyelid
0-H02.052	0-H02.05	0-Trichiasis without entropion right lower eyelid
0-H02.053	0-H02.05	0-Trichiasis without entropion right eye, unspecified eyelid
0-H02.054	0-H02.05	0-Trichiasis without entropion left upper eyelid
0-H02.055	0-H02.05	0-Trichiasis without entropion left lower eyelid
0-H02.056	0-H02.05	0-Trichiasis without entropion left eye, unspecified eyelid
0-H02.059	0-H02.05	0-Trichiasis without entropion unspecified eye, unspecified eyelid
0-H02.1	0-H02	0-Ectropion of eyelid
0-H02.10	0-H02.1	0-Unspecified ectropion of eyelid
0-H02.101	0-H02.10	0-Unspecified ectropion of right upper eyelid
0-H02.102	0-H02.10	0-Unspecified ectropion of right lower eyelid
0-H02.103	0-H02.10	0-Unspecified ectropion of right eye, unspecified eyelid
0-H02.104	0-H02.10	0-Unspecified ectropion of left upper eyelid
0-H02.105	0-H02.10	0-Unspecified ectropion of left lower eyelid
0-H02.106	0-H02.10	0-Unspecified ectropion of left eye, unspecified eyelid
0-H02.109	0-H02.10	0-Unspecified ectropion of unspecified eye, unspecified eyelid
0-H02.11	0-H02.1	0-Cicatricial ectropion of eyelid
0-H02.111	0-H02.11	0-Cicatricial ectropion of right upper eyelid
0-H02.112	0-H02.11	0-Cicatricial ectropion of right lower eyelid
0-H02.113	0-H02.11	0-Cicatricial ectropion of right eye, unspecified eyelid
0-H02.114	0-H02.11	0-Cicatricial ectropion of left upper eyelid
0-H02.115	0-H02.11	0-Cicatricial ectropion of left lower eyelid
0-H02.116	0-H02.11	0-Cicatricial ectropion of left eye, unspecified eyelid
0-H02.119	0-H02.11	0-Cicatricial ectropion of unspecified eye, unspecified eyelid
0-H02.12	0-H02.1	0-Mechanical ectropion of eyelid
0-H02.121	0-H02.12	0-Mechanical ectropion of right upper eyelid
0-H02.122	0-H02.12	0-Mechanical ectropion of right lower eyelid
0-H02.123	0-H02.12	0-Mechanical ectropion of right eye, unspecified eyelid
0-H02.124	0-H02.12	0-Mechanical ectropion of left upper eyelid
0-H02.125	0-H02.12	0-Mechanical ectropion of left lower eyelid
0-H02.126	0-H02.12	0-Mechanical ectropion of left eye, unspecified eyelid
0-H02.129	0-H02.12	0-Mechanical ectropion of unspecified eye, unspecified eyelid
0-H02.13	0-H02.1	0-Senile ectropion of eyelid
0-H02.131	0-H02.13	0-Senile ectropion of right upper eyelid
0-H02.132	0-H02.13	0-Senile ectropion of right lower eyelid
0-H02.133	0-H02.13	0-Senile ectropion of right eye, unspecified eyelid
0-H02.134	0-H02.13	0-Senile ectropion of left upper eyelid
0-H02.135	0-H02.13	0-Senile ectropion of left lower eyelid
0-H02.136	0-H02.13	0-Senile ectropion of left eye, unspecified eyelid
0-H02.139	0-H02.13	0-Senile ectropion of unspecified eye, unspecified eyelid
0-H02.14	0-H02.1	0-Spastic ectropion of eyelid
0-H02.141	0-H02.14	0-Spastic ectropion of right upper eyelid
0-H02.142	0-H02.14	0-Spastic ectropion of right lower eyelid
0-H02.143	0-H02.14	0-Spastic ectropion of right eye, unspecified eyelid
0-H02.144	0-H02.14	0-Spastic ectropion of left upper eyelid
0-H02.145	0-H02.14	0-Spastic ectropion of left lower eyelid
0-H02.146	0-H02.14	0-Spastic ectropion of left eye, unspecified eyelid
0-H02.149	0-H02.14	0-Spastic ectropion of unspecified eye, unspecified eyelid
0-H02.15	0-H02.1	0-Paralytic ectropion of eyelid
0-H02.151	0-H02.15	0-Paralytic ectropion of right upper eyelid
0-H02.152	0-H02.15	0-Paralytic ectropion of right lower eyelid
0-H02.153	0-H02.15	0-Paralytic ectropion of right eye, unspecified eyelid
0-H02.154	0-H02.15	0-Paralytic ectropion of left upper eyelid
0-H02.155	0-H02.15	0-Paralytic ectropion of left lower eyelid
0-H02.156	0-H02.15	0-Paralytic ectropion of left eye, unspecified eyelid
0-H02.159	0-H02.15	0-Paralytic ectropion of unspecified eye, unspecified eyelid
0-H02.2	0-H02	0-Lagophthalmos
0-H02.20	0-H02.2	0-Unspecified lagophthalmos
0-H02.201	0-H02.20	0-Unspecified lagophthalmos right upper eyelid
0-H02.202	0-H02.20	0-Unspecified lagophthalmos right lower eyelid
0-H02.203	0-H02.20	0-Unspecified lagophthalmos right eye, unspecified eyelid
0-H02.204	0-H02.20	0-Unspecified lagophthalmos left upper eyelid
0-H02.205	0-H02.20	0-Unspecified lagophthalmos left lower eyelid
0-H02.206	0-H02.20	0-Unspecified lagophthalmos left eye, unspecified eyelid
0-H02.209	0-H02.20	0-Unspecified lagophthalmos unspecified eye, unspecified eyelid
0-H02.20A	0-H02.20	0-Unspecified lagophthalmos right eye, upper and lower eyelids
0-H02.20B	0-H02.20	0-Unspecified lagophthalmos left eye, upper and lower eyelids
0-H02.20C	0-H02.20	0-Unspecified lagophthalmos, bilateral, upper and lower eyelids
0-H02.21	0-H02.2	0-Cicatricial lagophthalmos
0-H02.211	0-H02.21	0-Cicatricial lagophthalmos right upper eyelid
0-H02.212	0-H02.21	0-Cicatricial lagophthalmos right lower eyelid
0-H02.213	0-H02.21	0-Cicatricial lagophthalmos right eye, unspecified eyelid
0-H02.214	0-H02.21	0-Cicatricial lagophthalmos left upper eyelid
0-H02.215	0-H02.21	0-Cicatricial lagophthalmos left lower eyelid
0-H02.216	0-H02.21	0-Cicatricial lagophthalmos left eye, unspecified eyelid
0-H02.219	0-H02.21	0-Cicatricial lagophthalmos unspecified eye, unspecified eyelid
0-H02.21A	0-H02.21	0-Cicatricial lagophthalmos right eye, upper and lower eyelids
0-H02.21B	0-H02.21	0-Cicatricial lagophthalmos left eye, upper and lower eyelids
0-H02.21C	0-H02.21	0-Cicatricial lagophthalmos, bilateral, upper and lower eyelids
0-H02.22	0-H02.2	0-Mechanical lagophthalmos
0-H02.221	0-H02.22	0-Mechanical lagophthalmos right upper eyelid
0-H02.222	0-H02.22	0-Mechanical lagophthalmos right lower eyelid
0-H02.223	0-H02.22	0-Mechanical lagophthalmos right eye, unspecified eyelid
0-H02.224	0-H02.22	0-Mechanical lagophthalmos left upper eyelid
0-H02.225	0-H02.22	0-Mechanical lagophthalmos left lower eyelid
0-H02.226	0-H02.22	0-Mechanical lagophthalmos left eye, unspecified eyelid
0-H02.229	0-H02.22	0-Mechanical lagophthalmos unspecified eye, unspecified eyelid
0-H02.22A	0-H02.22	0-Mechanical lagophthalmos right eye, upper and lower eyelids
0-H02.22B	0-H02.22	0-Mechanical lagophthalmos left eye, upper and lower eyelids
0-H02.22C	0-H02.22	0-Mechanical lagophthalmos, bilateral, upper and lower eyelids
0-H02.23	0-H02.2	0-Paralytic lagophthalmos
0-H02.231	0-H02.23	0-Paralytic lagophthalmos right upper eyelid
0-H02.232	0-H02.23	0-Paralytic lagophthalmos right lower eyelid
0-H02.233	0-H02.23	0-Paralytic lagophthalmos right eye, unspecified eyelid
0-H02.234	0-H02.23	0-Paralytic lagophthalmos left upper eyelid
0-H02.235	0-H02.23	0-Paralytic lagophthalmos left lower eyelid
0-H02.236	0-H02.23	0-Paralytic lagophthalmos left eye, unspecified eyelid
0-H02.239	0-H02.23	0-Paralytic lagophthalmos unspecified eye, unspecified eyelid
0-H02.23A	0-H02.23	0-Paralytic lagophthalmos right eye, upper and lower eyelids
0-H02.23B	0-H02.23	0-Paralytic lagophthalmos left eye, upper and lower eyelids
0-H02.23C	0-H02.23	0-Paralytic lagophthalmos, bilateral, upper and lower eyelids
0-H02.3	0-H02	0-Blepharochalasis
0-H02.30	0-H02.3	0-Blepharochalasis unspecified eye, unspecified eyelid
0-H02.31	0-H02.3	0-Blepharochalasis right upper eyelid
0-H02.32	0-H02.3	0-Blepharochalasis right lower eyelid
0-H02.33	0-H02.3	0-Blepharochalasis right eye, unspecified eyelid
0-H02.34	0-H02.3	0-Blepharochalasis left upper eyelid
0-H02.35	0-H02.3	0-Blepharochalasis left lower eyelid
0-H02.36	0-H02.3	0-Blepharochalasis left eye, unspecified eyelid
0-H02.4	0-H02	0-Ptosis of eyelid
0-H02.40	0-H02.4	0-Unspecified ptosis of eyelid
0-H02.401	0-H02.40	0-Unspecified ptosis of right eyelid
0-H02.402	0-H02.40	0-Unspecified ptosis of left eyelid
0-H02.403	0-H02.40	0-Unspecified ptosis of bilateral eyelids
0-H02.409	0-H02.40	0-Unspecified ptosis of unspecified eyelid
0-H02.41	0-H02.4	0-Mechanical ptosis of eyelid
0-H02.411	0-H02.41	0-Mechanical ptosis of right eyelid
0-H02.412	0-H02.41	0-Mechanical ptosis of left eyelid
0-H02.413	0-H02.41	0-Mechanical ptosis of bilateral eyelids
0-H02.419	0-H02.41	0-Mechanical ptosis of unspecified eyelid
0-H02.42	0-H02.4	0-Myogenic ptosis of eyelid
0-H02.421	0-H02.42	0-Myogenic ptosis of right eyelid
0-H02.422	0-H02.42	0-Myogenic ptosis of left eyelid
0-H02.423	0-H02.42	0-Myogenic ptosis of bilateral eyelids
0-H02.429	0-H02.42	0-Myogenic ptosis of unspecified eyelid
0-H02.43	0-H02.4	0-Paralytic ptosis of eyelid
0-H02.431	0-H02.43	0-Paralytic ptosis of right eyelid
0-H02.432	0-H02.43	0-Paralytic ptosis of left eyelid
0-H02.433	0-H02.43	0-Paralytic ptosis of bilateral eyelids
0-H02.439	0-H02.43	0-Paralytic ptosis unspecified eyelid
0-H02.5	0-H02	0-Other disorders affecting eyelid function
0-H02.51	0-H02.5	0-Abnormal innervation syndrome
0-H02.511	0-H02.51	0-Abnormal innervation syndrome right upper eyelid
0-H02.512	0-H02.51	0-Abnormal innervation syndrome right lower eyelid
0-H02.513	0-H02.51	0-Abnormal innervation syndrome right eye, unspecified eyelid
0-H02.514	0-H02.51	0-Abnormal innervation syndrome left upper eyelid
0-H02.515	0-H02.51	0-Abnormal innervation syndrome left lower eyelid
0-H02.516	0-H02.51	0-Abnormal innervation syndrome left eye, unspecified eyelid
0-H02.519	0-H02.51	0-Abnormal innervation syndrome unspecified eye, unspecified eyelid
0-H02.52	0-H02.5	0-Blepharophimosis
0-H02.521	0-H02.52	0-Blepharophimosis right upper eyelid
0-H02.522	0-H02.52	0-Blepharophimosis right lower eyelid
0-H02.523	0-H02.52	0-Blepharophimosis right eye, unspecified eyelid
0-H02.524	0-H02.52	0-Blepharophimosis left upper eyelid
0-H02.525	0-H02.52	0-Blepharophimosis left lower eyelid
0-H02.526	0-H02.52	0-Blepharophimosis left eye, unspecified eyelid
0-H02.529	0-H02.52	0-Blepharophimosis unspecified eye, unspecified lid
0-H02.53	0-H02.5	0-Eyelid retraction
0-H02.531	0-H02.53	0-Eyelid retraction right upper eyelid
0-H02.532	0-H02.53	0-Eyelid retraction right lower eyelid
0-H02.533	0-H02.53	0-Eyelid retraction right eye, unspecified eyelid
0-H02.534	0-H02.53	0-Eyelid retraction left upper eyelid
0-H02.535	0-H02.53	0-Eyelid retraction left lower eyelid
0-H02.536	0-H02.53	0-Eyelid retraction left eye, unspecified eyelid
0-H02.539	0-H02.53	0-Eyelid retraction unspecified eye, unspecified lid
0-H02.59	0-H02.5	0-Other disorders affecting eyelid function
0-H02.6	0-H02	0-Xanthelasma of eyelid
0-H02.60	0-H02.6	0-Xanthelasma of unspecified eye, unspecified eyelid
0-H02.61	0-H02.6	0-Xanthelasma of right upper eyelid
0-H02.62	0-H02.6	0-Xanthelasma of right lower eyelid
0-H02.63	0-H02.6	0-Xanthelasma of right eye, unspecified eyelid
0-H02.64	0-H02.6	0-Xanthelasma of left upper eyelid
0-H02.65	0-H02.6	0-Xanthelasma of left lower eyelid
0-H02.66	0-H02.6	0-Xanthelasma of left eye, unspecified eyelid
0-H02.7	0-H02	0-Other and unspecified degenerative disorders of eyelid and periocular area
0-H02.70	0-H02.7	0-Unspecified degenerative disorders of eyelid and periocular area
0-H02.71	0-H02.7	0-Chloasma of eyelid and periocular area
0-H02.711	0-H02.71	0-Chloasma of right upper eyelid and periocular area
0-H02.712	0-H02.71	0-Chloasma of right lower eyelid and periocular area
0-H02.713	0-H02.71	0-Chloasma of right eye, unspecified eyelid and periocular area
0-H02.714	0-H02.71	0-Chloasma of left upper eyelid and periocular area
0-H02.715	0-H02.71	0-Chloasma of left lower eyelid and periocular area
0-H02.716	0-H02.71	0-Chloasma of left eye, unspecified eyelid and periocular area
0-H02.719	0-H02.71	0-Chloasma of unspecified eye, unspecified eyelid and periocular area
0-H02.72	0-H02.7	0-Madarosis of eyelid and periocular area
0-H02.721	0-H02.72	0-Madarosis of right upper eyelid and periocular area
0-H02.722	0-H02.72	0-Madarosis of right lower eyelid and periocular area
0-H02.723	0-H02.72	0-Madarosis of right eye, unspecified eyelid and periocular area
0-H02.724	0-H02.72	0-Madarosis of left upper eyelid and periocular area
0-H02.725	0-H02.72	0-Madarosis of left lower eyelid and periocular area
0-H02.726	0-H02.72	0-Madarosis of left eye, unspecified eyelid and periocular area
0-H02.729	0-H02.72	0-Madarosis of unspecified eye, unspecified eyelid and periocular area
0-H02.73	0-H02.7	0-Vitiligo of eyelid and periocular area
0-H02.731	0-H02.73	0-Vitiligo of right upper eyelid and periocular area
0-H02.732	0-H02.73	0-Vitiligo of right lower eyelid and periocular area
0-H02.733	0-H02.73	0-Vitiligo of right eye, unspecified eyelid and periocular area
0-H02.734	0-H02.73	0-Vitiligo of left upper eyelid and periocular area
0-H02.735	0-H02.73	0-Vitiligo of left lower eyelid and periocular area
0-H02.736	0-H02.73	0-Vitiligo of left eye, unspecified eyelid and periocular area
0-H02.739	0-H02.73	0-Vitiligo of unspecified eye, unspecified eyelid and periocular area
0-H02.79	0-H02.7	0-Other degenerative disorders of eyelid and periocular area
0-H02.8	0-H02	0-Other specified disorders of eyelid
0-H02.81	0-H02.8	0-Retained foreign body in eyelid
0-H02.811	0-H02.81	0-Retained foreign body in right upper eyelid
0-H02.812	0-H02.81	0-Retained foreign body in right lower eyelid
0-H02.813	0-H02.81	0-Retained foreign body in right eye, unspecified eyelid
0-H02.814	0-H02.81	0-Retained foreign body in left upper eyelid
0-H02.815	0-H02.81	0-Retained foreign body in left lower eyelid
0-H02.816	0-H02.81	0-Retained foreign body in left eye, unspecified eyelid
0-H02.819	0-H02.81	0-Retained foreign body in unspecified eye, unspecified eyelid
0-H02.82	0-H02.8	0-Cysts of eyelid
0-H02.821	0-H02.82	0-Cysts of right upper eyelid
0-H02.822	0-H02.82	0-Cysts of right lower eyelid
0-H02.823	0-H02.82	0-Cysts of right eye, unspecified eyelid
0-H02.824	0-H02.82	0-Cysts of left upper eyelid
0-H02.825	0-H02.82	0-Cysts of left lower eyelid
0-H02.826	0-H02.82	0-Cysts of left eye, unspecified eyelid
0-H02.829	0-H02.82	0-Cysts of unspecified eye, unspecified eyelid
0-H02.83	0-H02.8	0-Dermatochalasis of eyelid
0-H02.831	0-H02.83	0-Dermatochalasis of right upper eyelid
0-H02.832	0-H02.83	0-Dermatochalasis of right lower eyelid
0-H02.833	0-H02.83	0-Dermatochalasis of right eye, unspecified eyelid
0-H02.834	0-H02.83	0-Dermatochalasis of left upper eyelid
0-H02.835	0-H02.83	0-Dermatochalasis of left lower eyelid
0-H02.836	0-H02.83	0-Dermatochalasis of left eye, unspecified eyelid
0-H02.839	0-H02.83	0-Dermatochalasis of unspecified eye, unspecified eyelid
0-H02.84	0-H02.8	0-Edema of eyelid
0-H02.841	0-H02.84	0-Edema of right upper eyelid
0-H02.842	0-H02.84	0-Edema of right lower eyelid
0-H02.843	0-H02.84	0-Edema of right eye, unspecified eyelid
0-H02.844	0-H02.84	0-Edema of left upper eyelid
0-H02.845	0-H02.84	0-Edema of left lower eyelid
0-H02.846	0-H02.84	0-Edema of left eye, unspecified eyelid
0-H02.849	0-H02.84	0-Edema of unspecified eye, unspecified eyelid
0-H02.85	0-H02.8	0-Elephantiasis of eyelid
0-H02.851	0-H02.85	0-Elephantiasis of right upper eyelid
0-H02.852	0-H02.85	0-Elephantiasis of right lower eyelid
0-H02.853	0-H02.85	0-Elephantiasis of right eye, unspecified eyelid
0-H02.854	0-H02.85	0-Elephantiasis of left upper eyelid
0-H02.855	0-H02.85	0-Elephantiasis of left lower eyelid
0-H02.856	0-H02.85	0-Elephantiasis of left eye, unspecified eyelid
0-H02.859	0-H02.85	0-Elephantiasis of unspecified eye, unspecified eyelid
0-H02.86	0-H02.8	0-Hypertrichosis of eyelid
0-H02.861	0-H02.86	0-Hypertrichosis of right upper eyelid
0-H02.862	0-H02.86	0-Hypertrichosis of right lower eyelid
0-H02.863	0-H02.86	0-Hypertrichosis of right eye, unspecified eyelid
0-H02.864	0-H02.86	0-Hypertrichosis of left upper eyelid
0-H02.865	0-H02.86	0-Hypertrichosis of left lower eyelid
0-H02.866	0-H02.86	0-Hypertrichosis of left eye, unspecified eyelid
0-H02.869	0-H02.86	0-Hypertrichosis of unspecified eye, unspecified eyelid
0-H02.87	0-H02.8	0-Vascular anomalies of eyelid
0-H02.871	0-H02.87	0-Vascular anomalies of right upper eyelid
0-H02.872	0-H02.87	0-Vascular anomalies of right lower eyelid
0-H02.873	0-H02.87	0-Vascular anomalies of right eye, unspecified eyelid
0-H02.874	0-H02.87	0-Vascular anomalies of left upper eyelid
0-H02.875	0-H02.87	0-Vascular anomalies of left lower eyelid
0-H02.876	0-H02.87	0-Vascular anomalies of left eye, unspecified eyelid
0-H02.879	0-H02.87	0-Vascular anomalies of unspecified eye, unspecified eyelid
0-H02.88	0-H02.8	0-Meibomian gland dysfunction of eyelid
0-H02.881	0-H02.88	0-Meibomian gland dysfunction right upper eyelid
0-H02.882	0-H02.88	0-Meibomian gland dysfunction right lower eyelid
0-H02.883	0-H02.88	0-Meibomian gland dysfunction of right eye, unspecified eyelid
0-H02.884	0-H02.88	0-Meibomian gland dysfunction left upper eyelid
0-H02.885	0-H02.88	0-Meibomian gland dysfunction left lower eyelid
0-H02.886	0-H02.88	0-Meibomian gland dysfunction of left eye, unspecified eyelid
0-H02.889	0-H02.88	0-Meibomian gland dysfunction of unspecified eye, unspecified eyelid
0-H02.88A	0-H02.88	0-Meibomian gland dysfunction right eye, upper and lower eyelids
0-H02.88B	0-H02.88	0-Meibomian gland dysfunction left eye, upper and lower eyelids
0-H02.89	0-H02.8	0-Other specified disorders of eyelid
0-H02.9	0-H02	0-Unspecified disorder of eyelid
0-H04	0-H00-H05	0-Disorders of lacrimal system
0-H04.0	0-H04	0-Dacryoadenitis
0-H04.00	0-H04.0	0-Unspecified dacryoadenitis
0-H04.001	0-H04.00	0-Unspecified dacryoadenitis, right lacrimal gland
0-H04.002	0-H04.00	0-Unspecified dacryoadenitis, left lacrimal gland
0-H04.003	0-H04.00	0-Unspecified dacryoadenitis, bilateral lacrimal glands
0-H04.009	0-H04.00	0-Unspecified dacryoadenitis, unspecified lacrimal gland
0-H04.01	0-H04.0	0-Acute dacryoadenitis
0-H04.011	0-H04.01	0-Acute dacryoadenitis, right lacrimal gland
0-H04.012	0-H04.01	0-Acute dacryoadenitis, left lacrimal gland
0-H04.013	0-H04.01	0-Acute dacryoadenitis, bilateral lacrimal glands
0-H04.019	0-H04.01	0-Acute dacryoadenitis, unspecified lacrimal gland
0-H04.02	0-H04.0	0-Chronic dacryoadenitis
0-H04.021	0-H04.02	0-Chronic dacryoadenitis, right lacrimal gland
0-H04.022	0-H04.02	0-Chronic dacryoadenitis, left lacrimal gland
0-H04.023	0-H04.02	0-Chronic dacryoadenitis, bilateral lacrimal gland
0-H04.029	0-H04.02	0-Chronic dacryoadenitis, unspecified lacrimal gland
0-H04.03	0-H04.0	0-Chronic enlargement of lacrimal gland
0-H04.031	0-H04.03	0-Chronic enlargement of right lacrimal gland
0-H04.032	0-H04.03	0-Chronic enlargement of left lacrimal gland
0-H04.033	0-H04.03	0-Chronic enlargement of bilateral lacrimal glands
0-H04.039	0-H04.03	0-Chronic enlargement of unspecified lacrimal gland
0-H04.1	0-H04	0-Other disorders of lacrimal gland
0-H04.11	0-H04.1	0-Dacryops
0-H04.111	0-H04.11	0-Dacryops of right lacrimal gland
0-H04.112	0-H04.11	0-Dacryops of left lacrimal gland
0-H04.113	0-H04.11	0-Dacryops of bilateral lacrimal glands
0-H04.119	0-H04.11	0-Dacryops of unspecified lacrimal gland
0-H04.12	0-H04.1	0-Dry eye syndrome
0-H04.121	0-H04.12	0-Dry eye syndrome of right lacrimal gland
0-H04.122	0-H04.12	0-Dry eye syndrome of left lacrimal gland
0-H04.123	0-H04.12	0-Dry eye syndrome of bilateral lacrimal glands
0-H04.129	0-H04.12	0-Dry eye syndrome of unspecified lacrimal gland
0-H04.13	0-H04.1	0-Lacrimal cyst
0-H04.131	0-H04.13	0-Lacrimal cyst, right lacrimal gland
0-H04.132	0-H04.13	0-Lacrimal cyst, left lacrimal gland
0-H04.133	0-H04.13	0-Lacrimal cyst, bilateral lacrimal glands
0-H04.139	0-H04.13	0-Lacrimal cyst, unspecified lacrimal gland
0-H04.14	0-H04.1	0-Primary lacrimal gland atrophy
0-H04.141	0-H04.14	0-Primary lacrimal gland atrophy, right lacrimal gland
0-H04.142	0-H04.14	0-Primary lacrimal gland atrophy, left lacrimal gland
0-H04.143	0-H04.14	0-Primary lacrimal gland atrophy, bilateral lacrimal glands
0-H04.149	0-H04.14	0-Primary lacrimal gland atrophy, unspecified lacrimal gland
0-H04.15	0-H04.1	0-Secondary lacrimal gland atrophy
0-H04.151	0-H04.15	0-Secondary lacrimal gland atrophy, right lacrimal gland
0-H04.152	0-H04.15	0-Secondary lacrimal gland atrophy, left lacrimal gland
0-H04.153	0-H04.15	0-Secondary lacrimal gland atrophy, bilateral lacrimal glands
0-H04.159	0-H04.15	0-Secondary lacrimal gland atrophy, unspecified lacrimal gland
0-H04.16	0-H04.1	0-Lacrimal gland dislocation
0-H04.161	0-H04.16	0-Lacrimal gland dislocation, right lacrimal gland
0-H04.162	0-H04.16	0-Lacrimal gland dislocation, left lacrimal gland
0-H04.163	0-H04.16	0-Lacrimal gland dislocation, bilateral lacrimal glands
0-H04.169	0-H04.16	0-Lacrimal gland dislocation, unspecified lacrimal gland
0-H04.19	0-H04.1	0-Other specified disorders of lacrimal gland
0-H04.2	0-H04	0-Epiphora
0-H04.20	0-H04.2	0-Unspecified epiphora
0-H04.201	0-H04.20	0-Unspecified epiphora, right side
0-H04.202	0-H04.20	0-Unspecified epiphora, left side
0-H04.203	0-H04.20	0-Unspecified epiphora, bilateral
0-H04.209	0-H04.20	0-Unspecified epiphora, unspecified side
0-H04.21	0-H04.2	0-Epiphora due to excess lacrimation
0-H04.211	0-H04.21	0-Epiphora due to excess lacrimation, right lacrimal gland
0-H04.212	0-H04.21	0-Epiphora due to excess lacrimation, left lacrimal gland
0-H04.213	0-H04.21	0-Epiphora due to excess lacrimation, bilateral lacrimal glands
0-H04.219	0-H04.21	0-Epiphora due to excess lacrimation, unspecified lacrimal gland
0-H04.22	0-H04.2	0-Epiphora due to insufficient drainage
0-H04.221	0-H04.22	0-Epiphora due to insufficient drainage, right side
0-H04.222	0-H04.22	0-Epiphora due to insufficient drainage, left side
0-H04.223	0-H04.22	0-Epiphora due to insufficient drainage, bilateral
0-H04.229	0-H04.22	0-Epiphora due to insufficient drainage, unspecified side
0-H04.3	0-H04	0-Acute and unspecified inflammation of lacrimal passages
0-H04.30	0-H04.3	0-Unspecified dacryocystitis
0-H04.301	0-H04.30	0-Unspecified dacryocystitis of right lacrimal passage
0-H04.302	0-H04.30	0-Unspecified dacryocystitis of left lacrimal passage
0-H04.303	0-H04.30	0-Unspecified dacryocystitis of bilateral lacrimal passages
0-H04.309	0-H04.30	0-Unspecified dacryocystitis of unspecified lacrimal passage
0-H04.31	0-H04.3	0-Phlegmonous dacryocystitis
0-H04.311	0-H04.31	0-Phlegmonous dacryocystitis of right lacrimal passage
0-H04.312	0-H04.31	0-Phlegmonous dacryocystitis of left lacrimal passage
0-H04.313	0-H04.31	0-Phlegmonous dacryocystitis of bilateral lacrimal passages
0-H04.319	0-H04.31	0-Phlegmonous dacryocystitis of unspecified lacrimal passage
0-H04.32	0-H04.3	0-Acute dacryocystitis
0-H04.321	0-H04.32	0-Acute dacryocystitis of right lacrimal passage
0-H04.322	0-H04.32	0-Acute dacryocystitis of left lacrimal passage
0-H04.323	0-H04.32	0-Acute dacryocystitis of bilateral lacrimal passages
0-H04.329	0-H04.32	0-Acute dacryocystitis of unspecified lacrimal passage
0-H04.33	0-H04.3	0-Acute lacrimal canaliculitis
0-H04.331	0-H04.33	0-Acute lacrimal canaliculitis of right lacrimal passage
0-H04.332	0-H04.33	0-Acute lacrimal canaliculitis of left lacrimal passage
0-H04.333	0-H04.33	0-Acute lacrimal canaliculitis of bilateral lacrimal passages
0-H04.339	0-H04.33	0-Acute lacrimal canaliculitis of unspecified lacrimal passage
0-H04.4	0-H04	0-Chronic inflammation of lacrimal passages
0-H04.41	0-H04.4	0-Chronic dacryocystitis
0-H04.411	0-H04.41	0-Chronic dacryocystitis of right lacrimal passage
0-H04.412	0-H04.41	0-Chronic dacryocystitis of left lacrimal passage
0-H04.413	0-H04.41	0-Chronic dacryocystitis of bilateral lacrimal passages
0-H04.419	0-H04.41	0-Chronic dacryocystitis of unspecified lacrimal passage
0-H04.42	0-H04.4	0-Chronic lacrimal canaliculitis
0-H04.421	0-H04.42	0-Chronic lacrimal canaliculitis of right lacrimal passage
0-H04.422	0-H04.42	0-Chronic lacrimal canaliculitis of left lacrimal passage
0-H04.423	0-H04.42	0-Chronic lacrimal canaliculitis of bilateral lacrimal passages
0-H04.429	0-H04.42	0-Chronic lacrimal canaliculitis of unspecified lacrimal passage
0-H04.43	0-H04.4	0-Chronic lacrimal mucocele
0-H04.431	0-H04.43	0-Chronic lacrimal mucocele of right lacrimal passage
0-H04.432	0-H04.43	0-Chronic lacrimal mucocele of left lacrimal passage
0-H04.433	0-H04.43	0-Chronic lacrimal mucocele of bilateral lacrimal passages
0-H04.439	0-H04.43	0-Chronic lacrimal mucocele of unspecified lacrimal passage
0-H04.5	0-H04	0-Stenosis and insufficiency of lacrimal passages
0-H04.51	0-H04.5	0-Dacryolith
0-H04.511	0-H04.51	0-Dacryolith of right lacrimal passage
0-H04.512	0-H04.51	0-Dacryolith of left lacrimal passage
0-H04.513	0-H04.51	0-Dacryolith of bilateral lacrimal passages
0-H04.519	0-H04.51	0-Dacryolith of unspecified lacrimal passage
0-H04.52	0-H04.5	0-Eversion of lacrimal punctum
0-H04.521	0-H04.52	0-Eversion of right lacrimal punctum
0-H04.522	0-H04.52	0-Eversion of left lacrimal punctum
0-H04.523	0-H04.52	0-Eversion of bilateral lacrimal punctum
0-H04.529	0-H04.52	0-Eversion of unspecified lacrimal punctum
0-H04.53	0-H04.5	0-Neonatal obstruction of nasolacrimal duct
0-H04.531	0-H04.53	0-Neonatal obstruction of right nasolacrimal duct
0-H04.532	0-H04.53	0-Neonatal obstruction of left nasolacrimal duct
0-H04.533	0-H04.53	0-Neonatal obstruction of bilateral nasolacrimal duct
0-H04.539	0-H04.53	0-Neonatal obstruction of unspecified nasolacrimal duct
0-H04.54	0-H04.5	0-Stenosis of lacrimal canaliculi
0-H04.541	0-H04.54	0-Stenosis of right lacrimal canaliculi
0-H04.542	0-H04.54	0-Stenosis of left lacrimal canaliculi
0-H04.543	0-H04.54	0-Stenosis of bilateral lacrimal canaliculi
0-H04.549	0-H04.54	0-Stenosis of unspecified lacrimal canaliculi
0-H04.55	0-H04.5	0-Acquired stenosis of nasolacrimal duct
0-H04.551	0-H04.55	0-Acquired stenosis of right nasolacrimal duct
0-H04.552	0-H04.55	0-Acquired stenosis of left nasolacrimal duct
0-H04.553	0-H04.55	0-Acquired stenosis of bilateral nasolacrimal duct
0-H04.559	0-H04.55	0-Acquired stenosis of unspecified nasolacrimal duct
0-H04.56	0-H04.5	0-Stenosis of lacrimal punctum
0-H04.561	0-H04.56	0-Stenosis of right lacrimal punctum
0-H04.562	0-H04.56	0-Stenosis of left lacrimal punctum
0-H04.563	0-H04.56	0-Stenosis of bilateral lacrimal punctum
0-H04.569	0-H04.56	0-Stenosis of unspecified lacrimal punctum
0-H04.57	0-H04.5	0-Stenosis of lacrimal sac
0-H04.571	0-H04.57	0-Stenosis of right lacrimal sac
0-H04.572	0-H04.57	0-Stenosis of left lacrimal sac
0-H04.573	0-H04.57	0-Stenosis of bilateral lacrimal sac
0-H04.579	0-H04.57	0-Stenosis of unspecified lacrimal sac
0-H04.6	0-H04	0-Other changes of lacrimal passages
0-H04.61	0-H04.6	0-Lacrimal fistula
0-H04.611	0-H04.61	0-Lacrimal fistula right lacrimal passage
0-H04.612	0-H04.61	0-Lacrimal fistula left lacrimal passage
0-H04.613	0-H04.61	0-Lacrimal fistula bilateral lacrimal passages
0-H04.619	0-H04.61	0-Lacrimal fistula unspecified lacrimal passage
0-H04.69	0-H04.6	0-Other changes of lacrimal passages
0-H04.8	0-H04	0-Other disorders of lacrimal system
0-H04.81	0-H04.8	0-Granuloma of lacrimal passages
0-H04.811	0-H04.81	0-Granuloma of right lacrimal passage
0-H04.812	0-H04.81	0-Granuloma of left lacrimal passage
0-H04.813	0-H04.81	0-Granuloma of bilateral lacrimal passages
0-H04.819	0-H04.81	0-Granuloma of unspecified lacrimal passage
0-H04.89	0-H04.8	0-Other disorders of lacrimal system
0-H04.9	0-H04	0-Disorder of lacrimal system, unspecified
0-H05	0-H00-H05	0-Disorders of orbit
0-H05.0	0-H05	0-Acute inflammation of orbit
0-H05.00	0-H05.0	0-Unspecified acute inflammation of orbit
0-H05.01	0-H05.0	0-Cellulitis of orbit
0-H05.011	0-H05.01	0-Cellulitis of right orbit
0-H05.012	0-H05.01	0-Cellulitis of left orbit
0-H05.013	0-H05.01	0-Cellulitis of bilateral orbits
0-H05.019	0-H05.01	0-Cellulitis of unspecified orbit
0-H05.02	0-H05.0	0-Osteomyelitis of orbit
0-H05.021	0-H05.02	0-Osteomyelitis of right orbit
0-H05.022	0-H05.02	0-Osteomyelitis of left orbit
0-H05.023	0-H05.02	0-Osteomyelitis of bilateral orbits
0-H05.029	0-H05.02	0-Osteomyelitis of unspecified orbit
0-H05.03	0-H05.0	0-Periostitis of orbit
0-H05.031	0-H05.03	0-Periostitis of right orbit
0-H05.032	0-H05.03	0-Periostitis of left orbit
0-H05.033	0-H05.03	0-Periostitis of bilateral orbits
0-H05.039	0-H05.03	0-Periostitis of unspecified orbit
0-H05.04	0-H05.0	0-Tenonitis of orbit
0-H05.041	0-H05.04	0-Tenonitis of right orbit
0-H05.042	0-H05.04	0-Tenonitis of left orbit
0-H05.043	0-H05.04	0-Tenonitis of bilateral orbits
0-H05.049	0-H05.04	0-Tenonitis of unspecified orbit
0-H05.1	0-H05	0-Chronic inflammatory disorders of orbit
0-H05.10	0-H05.1	0-Unspecified chronic inflammatory disorders of orbit
0-H05.11	0-H05.1	0-Granuloma of orbit
0-H05.111	0-H05.11	0-Granuloma of right orbit
0-H05.112	0-H05.11	0-Granuloma of left orbit
0-H05.113	0-H05.11	0-Granuloma of bilateral orbits
0-H05.119	0-H05.11	0-Granuloma of unspecified orbit
0-H05.12	0-H05.1	0-Orbital myositis
0-H05.121	0-H05.12	0-Orbital myositis, right orbit
0-H05.122	0-H05.12	0-Orbital myositis, left orbit
0-H05.123	0-H05.12	0-Orbital myositis, bilateral
0-H05.129	0-H05.12	0-Orbital myositis, unspecified orbit
0-H05.2	0-H05	0-Exophthalmic conditions
0-H05.20	0-H05.2	0-Unspecified exophthalmos
0-H05.21	0-H05.2	0-Displacement (lateral) of globe
0-H05.211	0-H05.21	0-Displacement (lateral) of globe, right eye
0-H05.212	0-H05.21	0-Displacement (lateral) of globe, left eye
0-H05.213	0-H05.21	0-Displacement (lateral) of globe, bilateral
0-H05.219	0-H05.21	0-Displacement (lateral) of globe, unspecified eye
0-H05.22	0-H05.2	0-Edema of orbit
0-H05.221	0-H05.22	0-Edema of right orbit
0-H05.222	0-H05.22	0-Edema of left orbit
0-H05.223	0-H05.22	0-Edema of bilateral orbit
0-H05.229	0-H05.22	0-Edema of unspecified orbit
0-H05.23	0-H05.2	0-Hemorrhage of orbit
0-H05.231	0-H05.23	0-Hemorrhage of right orbit
0-H05.232	0-H05.23	0-Hemorrhage of left orbit
0-H05.233	0-H05.23	0-Hemorrhage of bilateral orbit
0-H05.239	0-H05.23	0-Hemorrhage of unspecified orbit
0-H05.24	0-H05.2	0-Constant exophthalmos
0-H05.241	0-H05.24	0-Constant exophthalmos, right eye
0-H05.242	0-H05.24	0-Constant exophthalmos, left eye
0-H05.243	0-H05.24	0-Constant exophthalmos, bilateral
0-H05.249	0-H05.24	0-Constant exophthalmos, unspecified eye
0-H05.25	0-H05.2	0-Intermittent exophthalmos
0-H05.251	0-H05.25	0-Intermittent exophthalmos, right eye
0-H05.252	0-H05.25	0-Intermittent exophthalmos, left eye
0-H05.253	0-H05.25	0-Intermittent exophthalmos, bilateral
0-H05.259	0-H05.25	0-Intermittent exophthalmos, unspecified eye
0-H05.26	0-H05.2	0-Pulsating exophthalmos
0-H05.261	0-H05.26	0-Pulsating exophthalmos, right eye
0-H05.262	0-H05.26	0-Pulsating exophthalmos, left eye
0-H05.263	0-H05.26	0-Pulsating exophthalmos, bilateral
0-H05.269	0-H05.26	0-Pulsating exophthalmos, unspecified eye
0-H05.3	0-H05	0-Deformity of orbit
0-H05.30	0-H05.3	0-Unspecified deformity of orbit
0-H05.31	0-H05.3	0-Atrophy of orbit
0-H05.311	0-H05.31	0-Atrophy of right orbit
0-H05.312	0-H05.31	0-Atrophy of left orbit
0-H05.313	0-H05.31	0-Atrophy of bilateral orbit
0-H05.319	0-H05.31	0-Atrophy of unspecified orbit
0-H05.32	0-H05.3	0-Deformity of orbit due to bone disease
0-H05.321	0-H05.32	0-Deformity of right orbit due to bone disease
0-H05.322	0-H05.32	0-Deformity of left orbit due to bone disease
0-H05.323	0-H05.32	0-Deformity of bilateral orbits due to bone disease
0-H05.329	0-H05.32	0-Deformity of unspecified orbit due to bone disease
0-H05.33	0-H05.3	0-Deformity of orbit due to trauma or surgery
0-H05.331	0-H05.33	0-Deformity of right orbit due to trauma or surgery
0-H05.332	0-H05.33	0-Deformity of left orbit due to trauma or surgery
0-H05.333	0-H05.33	0-Deformity of bilateral orbits due to trauma or surgery
0-H05.339	0-H05.33	0-Deformity of unspecified orbit due to trauma or surgery
0-H05.34	0-H05.3	0-Enlargement of orbit
0-H05.341	0-H05.34	0-Enlargement of right orbit
0-H05.342	0-H05.34	0-Enlargement of left orbit
0-H05.343	0-H05.34	0-Enlargement of bilateral orbits
0-H05.349	0-H05.34	0-Enlargement of unspecified orbit
0-H05.35	0-H05.3	0-Exostosis of orbit
0-H05.351	0-H05.35	0-Exostosis of right orbit
0-H05.352	0-H05.35	0-Exostosis of left orbit
0-H05.353	0-H05.35	0-Exostosis of bilateral orbits
0-H05.359	0-H05.35	0-Exostosis of unspecified orbit
0-H05.4	0-H05	0-Enophthalmos
0-H05.40	0-H05.4	0-Unspecified enophthalmos
0-H05.401	0-H05.40	0-Unspecified enophthalmos, right eye
0-H05.402	0-H05.40	0-Unspecified enophthalmos, left eye
0-H05.403	0-H05.40	0-Unspecified enophthalmos, bilateral
0-H05.409	0-H05.40	0-Unspecified enophthalmos, unspecified eye
0-H05.41	0-H05.4	0-Enophthalmos due to atrophy of orbital tissue
0-H05.411	0-H05.41	0-Enophthalmos due to atrophy of orbital tissue, right eye
0-H05.412	0-H05.41	0-Enophthalmos due to atrophy of orbital tissue, left eye
0-H05.413	0-H05.41	0-Enophthalmos due to atrophy of orbital tissue, bilateral
0-H05.419	0-H05.41	0-Enophthalmos due to atrophy of orbital tissue, unspecified eye
0-H05.42	0-H05.4	0-Enophthalmos due to trauma or surgery
0-H05.421	0-H05.42	0-Enophthalmos due to trauma or surgery, right eye
0-H05.422	0-H05.42	0-Enophthalmos due to trauma or surgery, left eye
0-H05.423	0-H05.42	0-Enophthalmos due to trauma or surgery, bilateral
0-H05.429	0-H05.42	0-Enophthalmos due to trauma or surgery, unspecified eye
0-H05.5	0-H05	0-Retained (old) foreign body following penetrating wound of orbit
0-H05.50	0-H05.5	0-Retained (old) foreign body following penetrating wound of unspecified orbit
0-H05.51	0-H05.5	0-Retained (old) foreign body following penetrating wound of right orbit
0-H05.52	0-H05.5	0-Retained (old) foreign body following penetrating wound of left orbit
0-H05.53	0-H05.5	0-Retained (old) foreign body following penetrating wound of bilateral orbits
0-H05.8	0-H05	0-Other disorders of orbit
0-H05.81	0-H05.8	0-Cyst of orbit
0-H05.811	0-H05.81	0-Cyst of right orbit
0-H05.812	0-H05.81	0-Cyst of left orbit
0-H05.813	0-H05.81	0-Cyst of bilateral orbits
0-H05.819	0-H05.81	0-Cyst of unspecified orbit
0-H05.82	0-H05.8	0-Myopathy of extraocular muscles
0-H05.821	0-H05.82	0-Myopathy of extraocular muscles, right orbit
0-H05.822	0-H05.82	0-Myopathy of extraocular muscles, left orbit
0-H05.823	0-H05.82	0-Myopathy of extraocular muscles, bilateral
0-H05.829	0-H05.82	0-Myopathy of extraocular muscles, unspecified orbit
0-H05.89	0-H05.8	0-Other disorders of orbit
0-H05.9	0-H05	0-Unspecified disorder of orbit
0-H10-H11	0-H00-H59	0-Disorders of conjunctiva
0-H10	0-H10-H11	0-Conjunctivitis
0-H10.0	0-H10	0-Mucopurulent conjunctivitis
0-H10.01	0-H10.0	0-Acute follicular conjunctivitis
0-H10.011	0-H10.01	0-Acute follicular conjunctivitis, right eye
0-H10.012	0-H10.01	0-Acute follicular conjunctivitis, left eye
0-H10.013	0-H10.01	0-Acute follicular conjunctivitis, bilateral
0-H10.019	0-H10.01	0-Acute follicular conjunctivitis, unspecified eye
0-H10.02	0-H10.0	0-Other mucopurulent conjunctivitis
0-H10.021	0-H10.02	0-Other mucopurulent conjunctivitis, right eye
0-H10.022	0-H10.02	0-Other mucopurulent conjunctivitis, left eye
0-H10.023	0-H10.02	0-Other mucopurulent conjunctivitis, bilateral
0-H10.029	0-H10.02	0-Other mucopurulent conjunctivitis, unspecified eye
0-H10.1	0-H10	0-Acute atopic conjunctivitis
0-H10.10	0-H10.1	0-Acute atopic conjunctivitis, unspecified eye
0-H10.11	0-H10.1	0-Acute atopic conjunctivitis, right eye
0-H10.12	0-H10.1	0-Acute atopic conjunctivitis, left eye
0-H10.13	0-H10.1	0-Acute atopic conjunctivitis, bilateral
0-H10.2	0-H10	0-Other acute conjunctivitis
0-H10.21	0-H10.2	0-Acute toxic conjunctivitis
0-H10.211	0-H10.21	0-Acute toxic conjunctivitis, right eye
0-H10.212	0-H10.21	0-Acute toxic conjunctivitis, left eye
0-H10.213	0-H10.21	0-Acute toxic conjunctivitis, bilateral
0-H10.219	0-H10.21	0-Acute toxic conjunctivitis, unspecified eye
0-H10.22	0-H10.2	0-Pseudomembranous conjunctivitis
0-H10.221	0-H10.22	0-Pseudomembranous conjunctivitis, right eye
0-H10.222	0-H10.22	0-Pseudomembranous conjunctivitis, left eye
0-H10.223	0-H10.22	0-Pseudomembranous conjunctivitis, bilateral
0-H10.229	0-H10.22	0-Pseudomembranous conjunctivitis, unspecified eye
0-H10.23	0-H10.2	0-Serous conjunctivitis, except viral
0-H10.231	0-H10.23	0-Serous conjunctivitis, except viral, right eye
0-H10.232	0-H10.23	0-Serous conjunctivitis, except viral, left eye
0-H10.233	0-H10.23	0-Serous conjunctivitis, except viral, bilateral
0-H10.239	0-H10.23	0-Serous conjunctivitis, except viral, unspecified eye
0-H10.3	0-H10	0-Unspecified acute conjunctivitis
0-H10.30	0-H10.3	0-Unspecified acute conjunctivitis, unspecified eye
0-H10.31	0-H10.3	0-Unspecified acute conjunctivitis, right eye
0-H10.32	0-H10.3	0-Unspecified acute conjunctivitis, left eye
0-H10.33	0-H10.3	0-Unspecified acute conjunctivitis, bilateral
0-H10.4	0-H10	0-Chronic conjunctivitis
0-H10.40	0-H10.4	0-Unspecified chronic conjunctivitis
0-H10.401	0-H10.40	0-Unspecified chronic conjunctivitis, right eye
0-H10.402	0-H10.40	0-Unspecified chronic conjunctivitis, left eye
0-H10.403	0-H10.40	0-Unspecified chronic conjunctivitis, bilateral
0-H10.409	0-H10.40	0-Unspecified chronic conjunctivitis, unspecified eye
0-H10.41	0-H10.4	0-Chronic giant papillary conjunctivitis
0-H10.411	0-H10.41	0-Chronic giant papillary conjunctivitis, right eye
0-H10.412	0-H10.41	0-Chronic giant papillary conjunctivitis, left eye
0-H10.413	0-H10.41	0-Chronic giant papillary conjunctivitis, bilateral
0-H10.419	0-H10.41	0-Chronic giant papillary conjunctivitis, unspecified eye
0-H10.42	0-H10.4	0-Simple chronic conjunctivitis
0-H10.421	0-H10.42	0-Simple chronic conjunctivitis, right eye
0-H10.422	0-H10.42	0-Simple chronic conjunctivitis, left eye
0-H10.423	0-H10.42	0-Simple chronic conjunctivitis, bilateral
0-H10.429	0-H10.42	0-Simple chronic conjunctivitis, unspecified eye
0-H10.43	0-H10.4	0-Chronic follicular conjunctivitis
0-H10.431	0-H10.43	0-Chronic follicular conjunctivitis, right eye
0-H10.432	0-H10.43	0-Chronic follicular conjunctivitis, left eye
0-H10.433	0-H10.43	0-Chronic follicular conjunctivitis, bilateral
0-H10.439	0-H10.43	0-Chronic follicular conjunctivitis, unspecified eye
0-H10.44	0-H10.4	0-Vernal conjunctivitis
0-H10.45	0-H10.4	0-Other chronic allergic conjunctivitis
0-H10.5	0-H10	0-Blepharoconjunctivitis
0-H10.50	0-H10.5	0-Unspecified blepharoconjunctivitis
0-H10.501	0-H10.50	0-Unspecified blepharoconjunctivitis, right eye
0-H10.502	0-H10.50	0-Unspecified blepharoconjunctivitis, left eye
0-H10.503	0-H10.50	0-Unspecified blepharoconjunctivitis, bilateral
0-H10.509	0-H10.50	0-Unspecified blepharoconjunctivitis, unspecified eye
0-H10.51	0-H10.5	0-Ligneous conjunctivitis
0-H10.511	0-H10.51	0-Ligneous conjunctivitis, right eye
0-H10.512	0-H10.51	0-Ligneous conjunctivitis, left eye
0-H10.513	0-H10.51	0-Ligneous conjunctivitis, bilateral
0-H10.519	0-H10.51	0-Ligneous conjunctivitis, unspecified eye
0-H10.52	0-H10.5	0-Angular blepharoconjunctivitis
0-H10.521	0-H10.52	0-Angular blepharoconjunctivitis, right eye
0-H10.522	0-H10.52	0-Angular blepharoconjunctivitis, left eye
0-H10.523	0-H10.52	0-Angular blepharoconjunctivitis, bilateral
0-H10.529	0-H10.52	0-Angular blepharoconjunctivitis, unspecified eye
0-H10.53	0-H10.5	0-Contact blepharoconjunctivitis
0-H10.531	0-H10.53	0-Contact blepharoconjunctivitis, right eye
0-H10.532	0-H10.53	0-Contact blepharoconjunctivitis, left eye
0-H10.533	0-H10.53	0-Contact blepharoconjunctivitis, bilateral
0-H10.539	0-H10.53	0-Contact blepharoconjunctivitis, unspecified eye
0-H10.8	0-H10	0-Other conjunctivitis
0-H10.81	0-H10.8	0-Pingueculitis
0-H10.811	0-H10.81	0-Pingueculitis, right eye
0-H10.812	0-H10.81	0-Pingueculitis, left eye
0-H10.813	0-H10.81	0-Pingueculitis, bilateral
0-H10.819	0-H10.81	0-Pingueculitis, unspecified eye
0-H10.82	0-H10.8	0-Rosacea conjunctivitis
0-H10.821	0-H10.82	0-Rosacea conjunctivitis, right eye
0-H10.822	0-H10.82	0-Rosacea conjunctivitis, left eye
0-H10.823	0-H10.82	0-Rosacea conjunctivitis, bilateral
0-H10.829	0-H10.82	0-Rosacea conjunctivitis, unspecified eye
0-H10.89	0-H10.8	0-Other conjunctivitis
0-H10.9	0-H10	0-Unspecified conjunctivitis
0-H11	0-H10-H11	0-Other disorders of conjunctiva
0-H11.0	0-H11	0-Pterygium of eye
0-H11.00	0-H11.0	0-Unspecified pterygium of eye
0-H11.001	0-H11.00	0-Unspecified pterygium of right eye
0-H11.002	0-H11.00	0-Unspecified pterygium of left eye
0-H11.003	0-H11.00	0-Unspecified pterygium of eye, bilateral
0-H11.009	0-H11.00	0-Unspecified pterygium of unspecified eye
0-H11.01	0-H11.0	0-Amyloid pterygium
0-H11.011	0-H11.01	0-Amyloid pterygium of right eye
0-H11.012	0-H11.01	0-Amyloid pterygium of left eye
0-H11.013	0-H11.01	0-Amyloid pterygium of eye, bilateral
0-H11.019	0-H11.01	0-Amyloid pterygium of unspecified eye
0-H11.02	0-H11.0	0-Central pterygium of eye
0-H11.021	0-H11.02	0-Central pterygium of right eye
0-H11.022	0-H11.02	0-Central pterygium of left eye
0-H11.023	0-H11.02	0-Central pterygium of eye, bilateral
0-H11.029	0-H11.02	0-Central pterygium of unspecified eye
0-H11.03	0-H11.0	0-Double pterygium of eye
0-H11.031	0-H11.03	0-Double pterygium of right eye
0-H11.032	0-H11.03	0-Double pterygium of left eye
0-H11.033	0-H11.03	0-Double pterygium of eye, bilateral
0-H11.039	0-H11.03	0-Double pterygium of unspecified eye
0-H11.04	0-H11.0	0-Peripheral pterygium of eye, stationary
0-H11.041	0-H11.04	0-Peripheral pterygium, stationary, right eye
0-H11.042	0-H11.04	0-Peripheral pterygium, stationary, left eye
0-H11.043	0-H11.04	0-Peripheral pterygium, stationary, bilateral
0-H11.049	0-H11.04	0-Peripheral pterygium, stationary, unspecified eye
0-H11.05	0-H11.0	0-Peripheral pterygium of eye, progressive
0-H11.051	0-H11.05	0-Peripheral pterygium, progressive, right eye
0-H11.052	0-H11.05	0-Peripheral pterygium, progressive, left eye
0-H11.053	0-H11.05	0-Peripheral pterygium, progressive, bilateral
0-H11.059	0-H11.05	0-Peripheral pterygium, progressive, unspecified eye
0-H11.06	0-H11.0	0-Recurrent pterygium of eye
0-H11.061	0-H11.06	0-Recurrent pterygium of right eye
0-H11.062	0-H11.06	0-Recurrent pterygium of left eye
0-H11.063	0-H11.06	0-Recurrent pterygium of eye, bilateral
0-H11.069	0-H11.06	0-Recurrent pterygium of unspecified eye
0-H11.1	0-H11	0-Conjunctival degenerations and deposits
0-H11.10	0-H11.1	0-Unspecified conjunctival degenerations
0-H11.11	0-H11.1	0-Conjunctival deposits
0-H11.111	0-H11.11	0-Conjunctival deposits, right eye
0-H11.112	0-H11.11	0-Conjunctival deposits, left eye
0-H11.113	0-H11.11	0-Conjunctival deposits, bilateral
0-H11.119	0-H11.11	0-Conjunctival deposits, unspecified eye
0-H11.12	0-H11.1	0-Conjunctival concretions
0-H11.121	0-H11.12	0-Conjunctival concretions, right eye
0-H11.122	0-H11.12	0-Conjunctival concretions, left eye
0-H11.123	0-H11.12	0-Conjunctival concretions, bilateral
0-H11.129	0-H11.12	0-Conjunctival concretions, unspecified eye
0-H11.13	0-H11.1	0-Conjunctival pigmentations
0-H11.131	0-H11.13	0-Conjunctival pigmentations, right eye
0-H11.132	0-H11.13	0-Conjunctival pigmentations, left eye
0-H11.133	0-H11.13	0-Conjunctival pigmentations, bilateral
0-H11.139	0-H11.13	0-Conjunctival pigmentations, unspecified eye
0-H11.14	0-H11.1	0-Conjunctival xerosis, unspecified
0-H11.141	0-H11.14	0-Conjunctival xerosis, unspecified, right eye
0-H11.142	0-H11.14	0-Conjunctival xerosis, unspecified, left eye
0-H11.143	0-H11.14	0-Conjunctival xerosis, unspecified, bilateral
0-H11.149	0-H11.14	0-Conjunctival xerosis, unspecified, unspecified eye
0-H11.15	0-H11.1	0-Pinguecula
0-H11.151	0-H11.15	0-Pinguecula, right eye
0-H11.152	0-H11.15	0-Pinguecula, left eye
0-H11.153	0-H11.15	0-Pinguecula, bilateral
0-H11.159	0-H11.15	0-Pinguecula, unspecified eye
0-H11.2	0-H11	0-Conjunctival scars
0-H11.21	0-H11.2	0-Conjunctival adhesions and strands (localized)
0-H11.211	0-H11.21	0-Conjunctival adhesions and strands (localized), right eye
0-H11.212	0-H11.21	0-Conjunctival adhesions and strands (localized), left eye
0-H11.213	0-H11.21	0-Conjunctival adhesions and strands (localized), bilateral
0-H11.219	0-H11.21	0-Conjunctival adhesions and strands (localized), unspecified eye
0-H11.22	0-H11.2	0-Conjunctival granuloma
0-H11.221	0-H11.22	0-Conjunctival granuloma, right eye
0-H11.222	0-H11.22	0-Conjunctival granuloma, left eye
0-H11.223	0-H11.22	0-Conjunctival granuloma, bilateral
0-H11.229	0-H11.22	0-Conjunctival granuloma, unspecified
0-H11.23	0-H11.2	0-Symblepharon
0-H11.231	0-H11.23	0-Symblepharon, right eye
0-H11.232	0-H11.23	0-Symblepharon, left eye
0-H11.233	0-H11.23	0-Symblepharon, bilateral
0-H11.239	0-H11.23	0-Symblepharon, unspecified eye
0-H11.24	0-H11.2	0-Scarring of conjunctiva
0-H11.241	0-H11.24	0-Scarring of conjunctiva, right eye
0-H11.242	0-H11.24	0-Scarring of conjunctiva, left eye
0-H11.243	0-H11.24	0-Scarring of conjunctiva, bilateral
0-H11.249	0-H11.24	0-Scarring of conjunctiva, unspecified eye
0-H11.3	0-H11	0-Conjunctival hemorrhage
0-H11.30	0-H11.3	0-Conjunctival hemorrhage, unspecified eye
0-H11.31	0-H11.3	0-Conjunctival hemorrhage, right eye
0-H11.32	0-H11.3	0-Conjunctival hemorrhage, left eye
0-H11.33	0-H11.3	0-Conjunctival hemorrhage, bilateral
0-H11.4	0-H11	0-Other conjunctival vascular disorders and cysts
0-H11.41	0-H11.4	0-Vascular abnormalities of conjunctiva
0-H11.411	0-H11.41	0-Vascular abnormalities of conjunctiva, right eye
0-H11.412	0-H11.41	0-Vascular abnormalities of conjunctiva, left eye
0-H11.413	0-H11.41	0-Vascular abnormalities of conjunctiva, bilateral
0-H11.419	0-H11.41	0-Vascular abnormalities of conjunctiva, unspecified eye
0-H11.42	0-H11.4	0-Conjunctival edema
0-H11.421	0-H11.42	0-Conjunctival edema, right eye
0-H11.422	0-H11.42	0-Conjunctival edema, left eye
0-H11.423	0-H11.42	0-Conjunctival edema, bilateral
0-H11.429	0-H11.42	0-Conjunctival edema, unspecified eye
0-H11.43	0-H11.4	0-Conjunctival hyperemia
0-H11.431	0-H11.43	0-Conjunctival hyperemia, right eye
0-H11.432	0-H11.43	0-Conjunctival hyperemia, left eye
0-H11.433	0-H11.43	0-Conjunctival hyperemia, bilateral
0-H11.439	0-H11.43	0-Conjunctival hyperemia, unspecified eye
0-H11.44	0-H11.4	0-Conjunctival cysts
0-H11.441	0-H11.44	0-Conjunctival cysts, right eye
0-H11.442	0-H11.44	0-Conjunctival cysts, left eye
0-H11.443	0-H11.44	0-Conjunctival cysts, bilateral
0-H11.449	0-H11.44	0-Conjunctival cysts, unspecified eye
0-H11.8	0-H11	0-Other specified disorders of conjunctiva
0-H11.81	0-H11.8	0-Pseudopterygium of conjunctiva
0-H11.811	0-H11.81	0-Pseudopterygium of conjunctiva, right eye
0-H11.812	0-H11.81	0-Pseudopterygium of conjunctiva, left eye
0-H11.813	0-H11.81	0-Pseudopterygium of conjunctiva, bilateral
0-H11.819	0-H11.81	0-Pseudopterygium of conjunctiva, unspecified eye
0-H11.82	0-H11.8	0-Conjunctivochalasis
0-H11.821	0-H11.82	0-Conjunctivochalasis, right eye
0-H11.822	0-H11.82	0-Conjunctivochalasis, left eye
0-H11.823	0-H11.82	0-Conjunctivochalasis, bilateral
0-H11.829	0-H11.82	0-Conjunctivochalasis, unspecified eye
0-H11.89	0-H11.8	0-Other specified disorders of conjunctiva
0-H11.9	0-H11	0-Unspecified disorder of conjunctiva
0-H15-H22	0-H00-H59	0-Disorders of sclera, cornea, iris and ciliary body
0-H15	0-H15-H22	0-Disorders of sclera
0-H15.0	0-H15	0-Scleritis
0-H15.00	0-H15.0	0-Unspecified scleritis
0-H15.001	0-H15.00	0-Unspecified scleritis, right eye
0-H15.002	0-H15.00	0-Unspecified scleritis, left eye
0-H15.003	0-H15.00	0-Unspecified scleritis, bilateral
0-H15.009	0-H15.00	0-Unspecified scleritis, unspecified eye
0-H15.01	0-H15.0	0-Anterior scleritis
0-H15.011	0-H15.01	0-Anterior scleritis, right eye
0-H15.012	0-H15.01	0-Anterior scleritis, left eye
0-H15.013	0-H15.01	0-Anterior scleritis, bilateral
0-H15.019	0-H15.01	0-Anterior scleritis, unspecified eye
0-H15.02	0-H15.0	0-Brawny scleritis
0-H15.021	0-H15.02	0-Brawny scleritis, right eye
0-H15.022	0-H15.02	0-Brawny scleritis, left eye
0-H15.023	0-H15.02	0-Brawny scleritis, bilateral
0-H15.029	0-H15.02	0-Brawny scleritis, unspecified eye
0-H15.03	0-H15.0	0-Posterior scleritis
0-H15.031	0-H15.03	0-Posterior scleritis, right eye
0-H15.032	0-H15.03	0-Posterior scleritis, left eye
0-H15.033	0-H15.03	0-Posterior scleritis, bilateral
0-H15.039	0-H15.03	0-Posterior scleritis, unspecified eye
0-H15.04	0-H15.0	0-Scleritis with corneal involvement
0-H15.041	0-H15.04	0-Scleritis with corneal involvement, right eye
0-H15.042	0-H15.04	0-Scleritis with corneal involvement, left eye
0-H15.043	0-H15.04	0-Scleritis with corneal involvement, bilateral
0-H15.049	0-H15.04	0-Scleritis with corneal involvement, unspecified eye
0-H15.05	0-H15.0	0-Scleromalacia perforans
0-H15.051	0-H15.05	0-Scleromalacia perforans, right eye
0-H15.052	0-H15.05	0-Scleromalacia perforans, left eye
0-H15.053	0-H15.05	0-Scleromalacia perforans, bilateral
0-H15.059	0-H15.05	0-Scleromalacia perforans, unspecified eye
0-H15.09	0-H15.0	0-Other scleritis
0-H15.091	0-H15.09	0-Other scleritis, right eye
0-H15.092	0-H15.09	0-Other scleritis, left eye
0-H15.093	0-H15.09	0-Other scleritis, bilateral
0-H15.099	0-H15.09	0-Other scleritis, unspecified eye
0-H15.1	0-H15	0-Episcleritis
0-H15.10	0-H15.1	0-Unspecified episcleritis
0-H15.101	0-H15.10	0-Unspecified episcleritis, right eye
0-H15.102	0-H15.10	0-Unspecified episcleritis, left eye
0-H15.103	0-H15.10	0-Unspecified episcleritis, bilateral
0-H15.109	0-H15.10	0-Unspecified episcleritis, unspecified eye
0-H15.11	0-H15.1	0-Episcleritis periodica fugax
0-H15.111	0-H15.11	0-Episcleritis periodica fugax, right eye
0-H15.112	0-H15.11	0-Episcleritis periodica fugax, left eye
0-H15.113	0-H15.11	0-Episcleritis periodica fugax, bilateral
0-H15.119	0-H15.11	0-Episcleritis periodica fugax, unspecified eye
0-H15.12	0-H15.1	0-Nodular episcleritis
0-H15.121	0-H15.12	0-Nodular episcleritis, right eye
0-H15.122	0-H15.12	0-Nodular episcleritis, left eye
0-H15.123	0-H15.12	0-Nodular episcleritis, bilateral
0-H15.129	0-H15.12	0-Nodular episcleritis, unspecified eye
0-H15.8	0-H15	0-Other disorders of sclera
0-H15.81	0-H15.8	0-Equatorial staphyloma
0-H15.811	0-H15.81	0-Equatorial staphyloma, right eye
0-H15.812	0-H15.81	0-Equatorial staphyloma, left eye
0-H15.813	0-H15.81	0-Equatorial staphyloma, bilateral
0-H15.819	0-H15.81	0-Equatorial staphyloma, unspecified eye
0-H15.82	0-H15.8	0-Localized anterior staphyloma
0-H15.821	0-H15.82	0-Localized anterior staphyloma, right eye
0-H15.822	0-H15.82	0-Localized anterior staphyloma, left eye
0-H15.823	0-H15.82	0-Localized anterior staphyloma, bilateral
0-H15.829	0-H15.82	0-Localized anterior staphyloma, unspecified eye
0-H15.83	0-H15.8	0-Staphyloma posticum
0-H15.831	0-H15.83	0-Staphyloma posticum, right eye
0-H15.832	0-H15.83	0-Staphyloma posticum, left eye
0-H15.833	0-H15.83	0-Staphyloma posticum, bilateral
0-H15.839	0-H15.83	0-Staphyloma posticum, unspecified eye
0-H15.84	0-H15.8	0-Scleral ectasia
0-H15.841	0-H15.84	0-Scleral ectasia, right eye
0-H15.842	0-H15.84	0-Scleral ectasia, left eye
0-H15.843	0-H15.84	0-Scleral ectasia, bilateral
0-H15.849	0-H15.84	0-Scleral ectasia, unspecified eye
0-H15.85	0-H15.8	0-Ring staphyloma
0-H15.851	0-H15.85	0-Ring staphyloma, right eye
0-H15.852	0-H15.85	0-Ring staphyloma, left eye
0-H15.853	0-H15.85	0-Ring staphyloma, bilateral
0-H15.859	0-H15.85	0-Ring staphyloma, unspecified eye
0-H15.89	0-H15.8	0-Other disorders of sclera
0-H15.9	0-H15	0-Unspecified disorder of sclera
0-H16	0-H15-H22	0-Keratitis
0-H16.0	0-H16	0-Corneal ulcer
0-H16.00	0-H16.0	0-Unspecified corneal ulcer
0-H16.001	0-H16.00	0-Unspecified corneal ulcer, right eye
0-H16.002	0-H16.00	0-Unspecified corneal ulcer, left eye
0-H16.003	0-H16.00	0-Unspecified corneal ulcer, bilateral
0-H16.009	0-H16.00	0-Unspecified corneal ulcer, unspecified eye
0-H16.01	0-H16.0	0-Central corneal ulcer
0-H16.011	0-H16.01	0-Central corneal ulcer, right eye
0-H16.012	0-H16.01	0-Central corneal ulcer, left eye
0-H16.013	0-H16.01	0-Central corneal ulcer, bilateral
0-H16.019	0-H16.01	0-Central corneal ulcer, unspecified eye
0-H16.02	0-H16.0	0-Ring corneal ulcer
0-H16.021	0-H16.02	0-Ring corneal ulcer, right eye
0-H16.022	0-H16.02	0-Ring corneal ulcer, left eye
0-H16.023	0-H16.02	0-Ring corneal ulcer, bilateral
0-H16.029	0-H16.02	0-Ring corneal ulcer, unspecified eye
0-H16.03	0-H16.0	0-Corneal ulcer with hypopyon
0-H16.031	0-H16.03	0-Corneal ulcer with hypopyon, right eye
0-H16.032	0-H16.03	0-Corneal ulcer with hypopyon, left eye
0-H16.033	0-H16.03	0-Corneal ulcer with hypopyon, bilateral
0-H16.039	0-H16.03	0-Corneal ulcer with hypopyon, unspecified eye
0-H16.04	0-H16.0	0-Marginal corneal ulcer
0-H16.041	0-H16.04	0-Marginal corneal ulcer, right eye
0-H16.042	0-H16.04	0-Marginal corneal ulcer, left eye
0-H16.043	0-H16.04	0-Marginal corneal ulcer, bilateral
0-H16.049	0-H16.04	0-Marginal corneal ulcer, unspecified eye
0-H16.05	0-H16.0	0-Mooren's corneal ulcer
0-H16.051	0-H16.05	0-Mooren's corneal ulcer, right eye
0-H16.052	0-H16.05	0-Mooren's corneal ulcer, left eye
0-H16.053	0-H16.05	0-Mooren's corneal ulcer, bilateral
0-H16.059	0-H16.05	0-Mooren's corneal ulcer, unspecified eye
0-H16.06	0-H16.0	0-Mycotic corneal ulcer
0-H16.061	0-H16.06	0-Mycotic corneal ulcer, right eye
0-H16.062	0-H16.06	0-Mycotic corneal ulcer, left eye
0-H16.063	0-H16.06	0-Mycotic corneal ulcer, bilateral
0-H16.069	0-H16.06	0-Mycotic corneal ulcer, unspecified eye
0-H16.07	0-H16.0	0-Perforated corneal ulcer
0-H16.071	0-H16.07	0-Perforated corneal ulcer, right eye
0-H16.072	0-H16.07	0-Perforated corneal ulcer, left eye
0-H16.073	0-H16.07	0-Perforated corneal ulcer, bilateral
0-H16.079	0-H16.07	0-Perforated corneal ulcer, unspecified eye
0-H16.1	0-H16	0-Other and unspecified superficial keratitis without conjunctivitis
0-H16.10	0-H16.1	0-Unspecified superficial keratitis
0-H16.101	0-H16.10	0-Unspecified superficial keratitis, right eye
0-H16.102	0-H16.10	0-Unspecified superficial keratitis, left eye
0-H16.103	0-H16.10	0-Unspecified superficial keratitis, bilateral
0-H16.109	0-H16.10	0-Unspecified superficial keratitis, unspecified eye
0-H16.11	0-H16.1	0-Macular keratitis
0-H16.111	0-H16.11	0-Macular keratitis, right eye
0-H16.112	0-H16.11	0-Macular keratitis, left eye
0-H16.113	0-H16.11	0-Macular keratitis, bilateral
0-H16.119	0-H16.11	0-Macular keratitis, unspecified eye
0-H16.12	0-H16.1	0-Filamentary keratitis
0-H16.121	0-H16.12	0-Filamentary keratitis, right eye
0-H16.122	0-H16.12	0-Filamentary keratitis, left eye
0-H16.123	0-H16.12	0-Filamentary keratitis, bilateral
0-H16.129	0-H16.12	0-Filamentary keratitis, unspecified eye
0-H16.13	0-H16.1	0-Photokeratitis
0-H16.131	0-H16.13	0-Photokeratitis, right eye
0-H16.132	0-H16.13	0-Photokeratitis, left eye
0-H16.133	0-H16.13	0-Photokeratitis, bilateral
0-H16.139	0-H16.13	0-Photokeratitis, unspecified eye
0-H16.14	0-H16.1	0-Punctate keratitis
0-H16.141	0-H16.14	0-Punctate keratitis, right eye
0-H16.142	0-H16.14	0-Punctate keratitis, left eye
0-H16.143	0-H16.14	0-Punctate keratitis, bilateral
0-H16.149	0-H16.14	0-Punctate keratitis, unspecified eye
0-H16.2	0-H16	0-Keratoconjunctivitis
0-H16.20	0-H16.2	0-Unspecified keratoconjunctivitis
0-H16.201	0-H16.20	0-Unspecified keratoconjunctivitis, right eye
0-H16.202	0-H16.20	0-Unspecified keratoconjunctivitis, left eye
0-H16.203	0-H16.20	0-Unspecified keratoconjunctivitis, bilateral
0-H16.209	0-H16.20	0-Unspecified keratoconjunctivitis, unspecified eye
0-H16.21	0-H16.2	0-Exposure keratoconjunctivitis
0-H16.211	0-H16.21	0-Exposure keratoconjunctivitis, right eye
0-H16.212	0-H16.21	0-Exposure keratoconjunctivitis, left eye
0-H16.213	0-H16.21	0-Exposure keratoconjunctivitis, bilateral
0-H16.219	0-H16.21	0-Exposure keratoconjunctivitis, unspecified eye
0-H16.22	0-H16.2	0-Keratoconjunctivitis sicca, not specified as SjÃ¶gren's
0-H16.221	0-H16.22	0-Keratoconjunctivitis sicca, not specified as SjÃ¶gren's, right eye
0-H16.222	0-H16.22	0-Keratoconjunctivitis sicca, not specified as SjÃ¶gren's, left eye
0-H16.223	0-H16.22	0-Keratoconjunctivitis sicca, not specified as SjÃ¶gren's, bilateral
0-H16.229	0-H16.22	0-Keratoconjunctivitis sicca, not specified as SjÃ¶gren's, unspecified eye
0-H16.23	0-H16.2	0-Neurotrophic keratoconjunctivitis
0-H16.231	0-H16.23	0-Neurotrophic keratoconjunctivitis, right eye
0-H16.232	0-H16.23	0-Neurotrophic keratoconjunctivitis, left eye
0-H16.233	0-H16.23	0-Neurotrophic keratoconjunctivitis, bilateral
0-H16.239	0-H16.23	0-Neurotrophic keratoconjunctivitis, unspecified eye
0-H16.24	0-H16.2	0-Ophthalmia nodosa
0-H16.241	0-H16.24	0-Ophthalmia nodosa, right eye
0-H16.242	0-H16.24	0-Ophthalmia nodosa, left eye
0-H16.243	0-H16.24	0-Ophthalmia nodosa, bilateral
0-H16.249	0-H16.24	0-Ophthalmia nodosa, unspecified eye
0-H16.25	0-H16.2	0-Phlyctenular keratoconjunctivitis
0-H16.251	0-H16.25	0-Phlyctenular keratoconjunctivitis, right eye
0-H16.252	0-H16.25	0-Phlyctenular keratoconjunctivitis, left eye
0-H16.253	0-H16.25	0-Phlyctenular keratoconjunctivitis, bilateral
0-H16.259	0-H16.25	0-Phlyctenular keratoconjunctivitis, unspecified eye
0-H16.26	0-H16.2	0-Vernal keratoconjunctivitis, with limbar and corneal involvement
0-H16.261	0-H16.26	0-Vernal keratoconjunctivitis, with limbar and corneal involvement, right eye
0-H16.262	0-H16.26	0-Vernal keratoconjunctivitis, with limbar and corneal involvement, left eye
0-H16.263	0-H16.26	0-Vernal keratoconjunctivitis, with limbar and corneal involvement, bilateral
0-H16.269	0-H16.26	0-Vernal keratoconjunctivitis, with limbar and corneal involvement, unspecified eye
0-H16.29	0-H16.2	0-Other keratoconjunctivitis
0-H16.291	0-H16.29	0-Other keratoconjunctivitis, right eye
0-H16.292	0-H16.29	0-Other keratoconjunctivitis, left eye
0-H16.293	0-H16.29	0-Other keratoconjunctivitis, bilateral
0-H16.299	0-H16.29	0-Other keratoconjunctivitis, unspecified eye
0-H16.3	0-H16	0-Interstitial and deep keratitis
0-H16.30	0-H16.3	0-Unspecified interstitial keratitis
0-H16.301	0-H16.30	0-Unspecified interstitial keratitis, right eye
0-H16.302	0-H16.30	0-Unspecified interstitial keratitis, left eye
0-H16.303	0-H16.30	0-Unspecified interstitial keratitis, bilateral
0-H16.309	0-H16.30	0-Unspecified interstitial keratitis, unspecified eye
0-H16.31	0-H16.3	0-Corneal abscess
0-H16.311	0-H16.31	0-Corneal abscess, right eye
0-H16.312	0-H16.31	0-Corneal abscess, left eye
0-H16.313	0-H16.31	0-Corneal abscess, bilateral
0-H16.319	0-H16.31	0-Corneal abscess, unspecified eye
0-H16.32	0-H16.3	0-Diffuse interstitial keratitis
0-H16.321	0-H16.32	0-Diffuse interstitial keratitis, right eye
0-H16.322	0-H16.32	0-Diffuse interstitial keratitis, left eye
0-H16.323	0-H16.32	0-Diffuse interstitial keratitis, bilateral
0-H16.329	0-H16.32	0-Diffuse interstitial keratitis, unspecified eye
0-H16.33	0-H16.3	0-Sclerosing keratitis
0-H16.331	0-H16.33	0-Sclerosing keratitis, right eye
0-H16.332	0-H16.33	0-Sclerosing keratitis, left eye
0-H16.333	0-H16.33	0-Sclerosing keratitis, bilateral
0-H16.339	0-H16.33	0-Sclerosing keratitis, unspecified eye
0-H16.39	0-H16.3	0-Other interstitial and deep keratitis
0-H16.391	0-H16.39	0-Other interstitial and deep keratitis, right eye
0-H16.392	0-H16.39	0-Other interstitial and deep keratitis, left eye
0-H16.393	0-H16.39	0-Other interstitial and deep keratitis, bilateral
0-H16.399	0-H16.39	0-Other interstitial and deep keratitis, unspecified eye
0-H16.4	0-H16	0-Corneal neovascularization
0-H16.40	0-H16.4	0-Unspecified corneal neovascularization
0-H16.401	0-H16.40	0-Unspecified corneal neovascularization, right eye
0-H16.402	0-H16.40	0-Unspecified corneal neovascularization, left eye
0-H16.403	0-H16.40	0-Unspecified corneal neovascularization, bilateral
0-H16.409	0-H16.40	0-Unspecified corneal neovascularization, unspecified eye
0-H16.41	0-H16.4	0-Ghost vessels (corneal)
0-H16.411	0-H16.41	0-Ghost vessels (corneal), right eye
0-H16.412	0-H16.41	0-Ghost vessels (corneal), left eye
0-H16.413	0-H16.41	0-Ghost vessels (corneal), bilateral
0-H16.419	0-H16.41	0-Ghost vessels (corneal), unspecified eye
0-H16.42	0-H16.4	0-Pannus (corneal)
0-H16.421	0-H16.42	0-Pannus (corneal), right eye
0-H16.422	0-H16.42	0-Pannus (corneal), left eye
0-H16.423	0-H16.42	0-Pannus (corneal), bilateral
0-H16.429	0-H16.42	0-Pannus (corneal), unspecified eye
0-H16.43	0-H16.4	0-Localized vascularization of cornea
0-H16.431	0-H16.43	0-Localized vascularization of cornea, right eye
0-H16.432	0-H16.43	0-Localized vascularization of cornea, left eye
0-H16.433	0-H16.43	0-Localized vascularization of cornea, bilateral
0-H16.439	0-H16.43	0-Localized vascularization of cornea, unspecified eye
0-H16.44	0-H16.4	0-Deep vascularization of cornea
0-H16.441	0-H16.44	0-Deep vascularization of cornea, right eye
0-H16.442	0-H16.44	0-Deep vascularization of cornea, left eye
0-H16.443	0-H16.44	0-Deep vascularization of cornea, bilateral
0-H16.449	0-H16.44	0-Deep vascularization of cornea, unspecified eye
0-H16.8	0-H16	0-Other keratitis
0-H16.9	0-H16	0-Unspecified keratitis
0-H17	0-H15-H22	0-Corneal scars and opacities
0-H17.0	0-H17	0-Adherent leukoma
0-H17.00	0-H17.0	0-Adherent leukoma, unspecified eye
0-H17.01	0-H17.0	0-Adherent leukoma, right eye
0-H17.02	0-H17.0	0-Adherent leukoma, left eye
0-H17.03	0-H17.0	0-Adherent leukoma, bilateral
0-H17.1	0-H17	0-Central corneal opacity
0-H17.10	0-H17.1	0-Central corneal opacity, unspecified eye
0-H17.11	0-H17.1	0-Central corneal opacity, right eye
0-H17.12	0-H17.1	0-Central corneal opacity, left eye
0-H17.13	0-H17.1	0-Central corneal opacity, bilateral
0-H17.8	0-H17	0-Other corneal scars and opacities
0-H17.81	0-H17.8	0-Minor opacity of cornea
0-H17.811	0-H17.81	0-Minor opacity of cornea, right eye
0-H17.812	0-H17.81	0-Minor opacity of cornea, left eye
0-H17.813	0-H17.81	0-Minor opacity of cornea, bilateral
0-H17.819	0-H17.81	0-Minor opacity of cornea, unspecified eye
0-H17.82	0-H17.8	0-Peripheral opacity of cornea
0-H17.821	0-H17.82	0-Peripheral opacity of cornea, right eye
0-H17.822	0-H17.82	0-Peripheral opacity of cornea, left eye
0-H17.823	0-H17.82	0-Peripheral opacity of cornea, bilateral
0-H17.829	0-H17.82	0-Peripheral opacity of cornea, unspecified eye
0-H17.89	0-H17.8	0-Other corneal scars and opacities
0-H17.9	0-H17	0-Unspecified corneal scar and opacity
0-H18	0-H15-H22	0-Other disorders of cornea
0-H18.0	0-H18	0-Corneal pigmentations and deposits
0-H18.00	0-H18.0	0-Unspecified corneal deposit
0-H18.001	0-H18.00	0-Unspecified corneal deposit, right eye
0-H18.002	0-H18.00	0-Unspecified corneal deposit, left eye
0-H18.003	0-H18.00	0-Unspecified corneal deposit, bilateral
0-H18.009	0-H18.00	0-Unspecified corneal deposit, unspecified eye
0-H18.01	0-H18.0	0-Anterior corneal pigmentations
0-H18.011	0-H18.01	0-Anterior corneal pigmentations, right eye
0-H18.012	0-H18.01	0-Anterior corneal pigmentations, left eye
0-H18.013	0-H18.01	0-Anterior corneal pigmentations, bilateral
0-H18.019	0-H18.01	0-Anterior corneal pigmentations, unspecified eye
0-H18.02	0-H18.0	0-Argentous corneal deposits
0-H18.021	0-H18.02	0-Argentous corneal deposits, right eye
0-H18.022	0-H18.02	0-Argentous corneal deposits, left eye
0-H18.023	0-H18.02	0-Argentous corneal deposits, bilateral
0-H18.029	0-H18.02	0-Argentous corneal deposits, unspecified eye
0-H18.03	0-H18.0	0-Corneal deposits in metabolic disorders
0-H18.031	0-H18.03	0-Corneal deposits in metabolic disorders, right eye
0-H18.032	0-H18.03	0-Corneal deposits in metabolic disorders, left eye
0-H18.033	0-H18.03	0-Corneal deposits in metabolic disorders, bilateral
0-H18.039	0-H18.03	0-Corneal deposits in metabolic disorders, unspecified eye
0-H18.04	0-H18.0	0-Kayser-Fleischer ring
0-H18.041	0-H18.04	0-Kayser-Fleischer ring, right eye
0-H18.042	0-H18.04	0-Kayser-Fleischer ring, left eye
0-H18.043	0-H18.04	0-Kayser-Fleischer ring, bilateral
0-H18.049	0-H18.04	0-Kayser-Fleischer ring, unspecified eye
0-H18.05	0-H18.0	0-Posterior corneal pigmentations
0-H18.051	0-H18.05	0-Posterior corneal pigmentations, right eye
0-H18.052	0-H18.05	0-Posterior corneal pigmentations, left eye
0-H18.053	0-H18.05	0-Posterior corneal pigmentations, bilateral
0-H18.059	0-H18.05	0-Posterior corneal pigmentations, unspecified eye
0-H18.06	0-H18.0	0-Stromal corneal pigmentations
0-H18.061	0-H18.06	0-Stromal corneal pigmentations, right eye
0-H18.062	0-H18.06	0-Stromal corneal pigmentations, left eye
0-H18.063	0-H18.06	0-Stromal corneal pigmentations, bilateral
0-H18.069	0-H18.06	0-Stromal corneal pigmentations, unspecified eye
0-H18.1	0-H18	0-Bullous keratopathy
0-H18.10	0-H18.1	0-Bullous keratopathy, unspecified eye
0-H18.11	0-H18.1	0-Bullous keratopathy, right eye
0-H18.12	0-H18.1	0-Bullous keratopathy, left eye
0-H18.13	0-H18.1	0-Bullous keratopathy, bilateral
0-H18.2	0-H18	0-Other and unspecified corneal edema
0-H18.20	0-H18.2	0-Unspecified corneal edema
0-H18.21	0-H18.2	0-Corneal edema secondary to contact lens
0-H18.211	0-H18.21	0-Corneal edema secondary to contact lens, right eye
0-H18.212	0-H18.21	0-Corneal edema secondary to contact lens, left eye
0-H18.213	0-H18.21	0-Corneal edema secondary to contact lens, bilateral
0-H18.219	0-H18.21	0-Corneal edema secondary to contact lens, unspecified eye
0-H18.22	0-H18.2	0-Idiopathic corneal edema
0-H18.221	0-H18.22	0-Idiopathic corneal edema, right eye
0-H18.222	0-H18.22	0-Idiopathic corneal edema, left eye
0-H18.223	0-H18.22	0-Idiopathic corneal edema, bilateral
0-H18.229	0-H18.22	0-Idiopathic corneal edema, unspecified eye
0-H18.23	0-H18.2	0-Secondary corneal edema
0-H18.231	0-H18.23	0-Secondary corneal edema, right eye
0-H18.232	0-H18.23	0-Secondary corneal edema, left eye
0-H18.233	0-H18.23	0-Secondary corneal edema, bilateral
0-H18.239	0-H18.23	0-Secondary corneal edema, unspecified eye
0-H18.3	0-H18	0-Changes of corneal membranes
0-H18.30	0-H18.3	0-Unspecified corneal membrane change
0-H18.31	0-H18.3	0-Folds and rupture in Bowman's membrane
0-H18.311	0-H18.31	0-Folds and rupture in Bowman's membrane, right eye
0-H18.312	0-H18.31	0-Folds and rupture in Bowman's membrane, left eye
0-H18.313	0-H18.31	0-Folds and rupture in Bowman's membrane, bilateral
0-H18.319	0-H18.31	0-Folds and rupture in Bowman's membrane, unspecified eye
0-H18.32	0-H18.3	0-Folds in Descemet's membrane
0-H18.321	0-H18.32	0-Folds in Descemet's membrane, right eye
0-H18.322	0-H18.32	0-Folds in Descemet's membrane, left eye
0-H18.323	0-H18.32	0-Folds in Descemet's membrane, bilateral
0-H18.329	0-H18.32	0-Folds in Descemet's membrane, unspecified eye
0-H18.33	0-H18.3	0-Rupture in Descemet's membrane
0-H18.331	0-H18.33	0-Rupture in Descemet's membrane, right eye
0-H18.332	0-H18.33	0-Rupture in Descemet's membrane, left eye
0-H18.333	0-H18.33	0-Rupture in Descemet's membrane, bilateral
0-H18.339	0-H18.33	0-Rupture in Descemet's membrane, unspecified eye
0-H18.4	0-H18	0-Corneal degeneration
0-H18.40	0-H18.4	0-Unspecified corneal degeneration
0-H18.41	0-H18.4	0-Arcus senilis
0-H18.411	0-H18.41	0-Arcus senilis, right eye
0-H18.412	0-H18.41	0-Arcus senilis, left eye
0-H18.413	0-H18.41	0-Arcus senilis, bilateral
0-H18.419	0-H18.41	0-Arcus senilis, unspecified eye
0-H18.42	0-H18.4	0-Band keratopathy
0-H18.421	0-H18.42	0-Band keratopathy, right eye
0-H18.422	0-H18.42	0-Band keratopathy, left eye
0-H18.423	0-H18.42	0-Band keratopathy, bilateral
0-H18.429	0-H18.42	0-Band keratopathy, unspecified eye
0-H18.43	0-H18.4	0-Other calcerous corneal degeneration
0-H18.44	0-H18.4	0-Keratomalacia
0-H18.441	0-H18.44	0-Keratomalacia, right eye
0-H18.442	0-H18.44	0-Keratomalacia, left eye
0-H18.443	0-H18.44	0-Keratomalacia, bilateral
0-H18.449	0-H18.44	0-Keratomalacia, unspecified eye
0-H18.45	0-H18.4	0-Nodular corneal degeneration
0-H18.451	0-H18.45	0-Nodular corneal degeneration, right eye
0-H18.452	0-H18.45	0-Nodular corneal degeneration, left eye
0-H18.453	0-H18.45	0-Nodular corneal degeneration, bilateral
0-H18.459	0-H18.45	0-Nodular corneal degeneration, unspecified eye
0-H18.46	0-H18.4	0-Peripheral corneal degeneration
0-H18.461	0-H18.46	0-Peripheral corneal degeneration, right eye
0-H18.462	0-H18.46	0-Peripheral corneal degeneration, left eye
0-H18.463	0-H18.46	0-Peripheral corneal degeneration, bilateral
0-H18.469	0-H18.46	0-Peripheral corneal degeneration, unspecified eye
0-H18.49	0-H18.4	0-Other corneal degeneration
0-H18.5	0-H18	0-Hereditary corneal dystrophies
0-H18.50	0-H18.5	0-Unspecified hereditary corneal dystrophies
0-H18.501	0-H18.50	0-Unspecified hereditary corneal dystrophies, right eye
0-H18.502	0-H18.50	0-Unspecified hereditary corneal dystrophies, left eye
0-H18.503	0-H18.50	0-Unspecified hereditary corneal dystrophies, bilateral
0-H18.509	0-H18.50	0-Unspecified hereditary corneal dystrophies, unspecified eye
0-H18.51	0-H18.5	0-Endothelial corneal dystrophy
0-H18.511	0-H18.51	0-Endothelial corneal dystrophy, right eye
0-H18.512	0-H18.51	0-Endothelial corneal dystrophy, left eye
0-H18.513	0-H18.51	0-Endothelial corneal dystrophy, bilateral
0-H18.519	0-H18.51	0-Endothelial corneal dystrophy, unspecified eye
0-H18.52	0-H18.5	0-Epithelial (juvenile) corneal dystrophy
0-H18.521	0-H18.52	0-Epithelial (juvenile) corneal dystrophy, right eye
0-H18.522	0-H18.52	0-Epithelial (juvenile) corneal dystrophy, left eye
0-H18.523	0-H18.52	0-Epithelial (juvenile) corneal dystrophy, bilateral
0-H18.529	0-H18.52	0-Epithelial (juvenile) corneal dystrophy, unspecified eye
0-H18.53	0-H18.5	0-Granular corneal dystrophy
0-H18.531	0-H18.53	0-Granular corneal dystrophy, right eye
0-H18.532	0-H18.53	0-Granular corneal dystrophy, left eye
0-H18.533	0-H18.53	0-Granular corneal dystrophy, bilateral
0-H18.539	0-H18.53	0-Granular corneal dystrophy, unspecified eye
0-H18.54	0-H18.5	0-Lattice corneal dystrophy
0-H18.541	0-H18.54	0-Lattice corneal dystrophy, right eye
0-H18.542	0-H18.54	0-Lattice corneal dystrophy, left eye
0-H18.543	0-H18.54	0-Lattice corneal dystrophy, bilateral
0-H18.549	0-H18.54	0-Lattice corneal dystrophy, unspecified eye
0-H18.55	0-H18.5	0-Macular corneal dystrophy
0-H18.551	0-H18.55	0-Macular corneal dystrophy, right eye
0-H18.552	0-H18.55	0-Macular corneal dystrophy, left eye
0-H18.553	0-H18.55	0-Macular corneal dystrophy, bilateral
0-H18.559	0-H18.55	0-Macular corneal dystrophy, unspecified eye
0-H18.59	0-H18.5	0-Other hereditary corneal dystrophies
0-H18.591	0-H18.59	0-Other hereditary corneal dystrophies, right eye
0-H18.592	0-H18.59	0-Other hereditary corneal dystrophies, left eye
0-H18.593	0-H18.59	0-Other hereditary corneal dystrophies, bilateral
0-H18.599	0-H18.59	0-Other hereditary corneal dystrophies, unspecified eye
0-H18.6	0-H18	0-Keratoconus
0-H18.60	0-H18.6	0-Keratoconus, unspecified
0-H18.601	0-H18.60	0-Keratoconus, unspecified, right eye
0-H18.602	0-H18.60	0-Keratoconus, unspecified, left eye
0-H18.603	0-H18.60	0-Keratoconus, unspecified, bilateral
0-H18.609	0-H18.60	0-Keratoconus, unspecified, unspecified eye
0-H18.61	0-H18.6	0-Keratoconus, stable
0-H18.611	0-H18.61	0-Keratoconus, stable, right eye
0-H18.612	0-H18.61	0-Keratoconus, stable, left eye
0-H18.613	0-H18.61	0-Keratoconus, stable, bilateral
0-H18.619	0-H18.61	0-Keratoconus, stable, unspecified eye
0-H18.62	0-H18.6	0-Keratoconus, unstable
0-H18.621	0-H18.62	0-Keratoconus, unstable, right eye
0-H18.622	0-H18.62	0-Keratoconus, unstable, left eye
0-H18.623	0-H18.62	0-Keratoconus, unstable, bilateral
0-H18.629	0-H18.62	0-Keratoconus, unstable, unspecified eye
0-H18.7	0-H18	0-Other and unspecified corneal deformities
0-H18.70	0-H18.7	0-Unspecified corneal deformity
0-H18.71	0-H18.7	0-Corneal ectasia
0-H18.711	0-H18.71	0-Corneal ectasia, right eye
0-H18.712	0-H18.71	0-Corneal ectasia, left eye
0-H18.713	0-H18.71	0-Corneal ectasia, bilateral
0-H18.719	0-H18.71	0-Corneal ectasia, unspecified eye
0-H18.72	0-H18.7	0-Corneal staphyloma
0-H18.721	0-H18.72	0-Corneal staphyloma, right eye
0-H18.722	0-H18.72	0-Corneal staphyloma, left eye
0-H18.723	0-H18.72	0-Corneal staphyloma, bilateral
0-H18.729	0-H18.72	0-Corneal staphyloma, unspecified eye
0-H18.73	0-H18.7	0-Descemetocele
0-H18.731	0-H18.73	0-Descemetocele, right eye
0-H18.732	0-H18.73	0-Descemetocele, left eye
0-H18.733	0-H18.73	0-Descemetocele, bilateral
0-H18.739	0-H18.73	0-Descemetocele, unspecified eye
0-H18.79	0-H18.7	0-Other corneal deformities
0-H18.791	0-H18.79	0-Other corneal deformities, right eye
0-H18.792	0-H18.79	0-Other corneal deformities, left eye
0-H18.793	0-H18.79	0-Other corneal deformities, bilateral
0-H18.799	0-H18.79	0-Other corneal deformities, unspecified eye
0-H18.8	0-H18	0-Other specified disorders of cornea
0-H18.81	0-H18.8	0-Anesthesia and hypoesthesia of cornea
0-H18.811	0-H18.81	0-Anesthesia and hypoesthesia of cornea, right eye
0-H18.812	0-H18.81	0-Anesthesia and hypoesthesia of cornea, left eye
0-H18.813	0-H18.81	0-Anesthesia and hypoesthesia of cornea, bilateral
0-H18.819	0-H18.81	0-Anesthesia and hypoesthesia of cornea, unspecified eye
0-H18.82	0-H18.8	0-Corneal disorder due to contact lens
0-H18.821	0-H18.82	0-Corneal disorder due to contact lens, right eye
0-H18.822	0-H18.82	0-Corneal disorder due to contact lens, left eye
0-H18.823	0-H18.82	0-Corneal disorder due to contact lens, bilateral
0-H18.829	0-H18.82	0-Corneal disorder due to contact lens, unspecified eye
0-H18.83	0-H18.8	0-Recurrent erosion of cornea
0-H18.831	0-H18.83	0-Recurrent erosion of cornea, right eye
0-H18.832	0-H18.83	0-Recurrent erosion of cornea, left eye
0-H18.833	0-H18.83	0-Recurrent erosion of cornea, bilateral
0-H18.839	0-H18.83	0-Recurrent erosion of cornea, unspecified eye
0-H18.89	0-H18.8	0-Other specified disorders of cornea
0-H18.891	0-H18.89	0-Other specified disorders of cornea, right eye
0-H18.892	0-H18.89	0-Other specified disorders of cornea, left eye
0-H18.893	0-H18.89	0-Other specified disorders of cornea, bilateral
0-H18.899	0-H18.89	0-Other specified disorders of cornea, unspecified eye
0-H18.9	0-H18	0-Unspecified disorder of cornea
0-H20	0-H15-H22	0-Iridocyclitis
0-H20.0	0-H20	0-Acute and subacute iridocyclitis
0-H20.00	0-H20.0	0-Unspecified acute and subacute iridocyclitis
0-H20.01	0-H20.0	0-Primary iridocyclitis
0-H20.011	0-H20.01	0-Primary iridocyclitis, right eye
0-H20.012	0-H20.01	0-Primary iridocyclitis, left eye
0-H20.013	0-H20.01	0-Primary iridocyclitis, bilateral
0-H20.019	0-H20.01	0-Primary iridocyclitis, unspecified eye
0-H20.02	0-H20.0	0-Recurrent acute iridocyclitis
0-H20.021	0-H20.02	0-Recurrent acute iridocyclitis, right eye
0-H20.022	0-H20.02	0-Recurrent acute iridocyclitis, left eye
0-H20.023	0-H20.02	0-Recurrent acute iridocyclitis, bilateral
0-H20.029	0-H20.02	0-Recurrent acute iridocyclitis, unspecified eye
0-H20.03	0-H20.0	0-Secondary infectious iridocyclitis
0-H20.031	0-H20.03	0-Secondary infectious iridocyclitis, right eye
0-H20.032	0-H20.03	0-Secondary infectious iridocyclitis, left eye
0-H20.033	0-H20.03	0-Secondary infectious iridocyclitis, bilateral
0-H20.039	0-H20.03	0-Secondary infectious iridocyclitis, unspecified eye
0-H20.04	0-H20.0	0-Secondary noninfectious iridocyclitis
0-H20.041	0-H20.04	0-Secondary noninfectious iridocyclitis, right eye
0-H20.042	0-H20.04	0-Secondary noninfectious iridocyclitis, left eye
0-H20.043	0-H20.04	0-Secondary noninfectious iridocyclitis, bilateral
0-H20.049	0-H20.04	0-Secondary noninfectious iridocyclitis, unspecified eye
0-H20.05	0-H20.0	0-Hypopyon
0-H20.051	0-H20.05	0-Hypopyon, right eye
0-H20.052	0-H20.05	0-Hypopyon, left eye
0-H20.053	0-H20.05	0-Hypopyon, bilateral
0-H20.059	0-H20.05	0-Hypopyon, unspecified eye
0-H20.1	0-H20	0-Chronic iridocyclitis
0-H20.10	0-H20.1	0-Chronic iridocyclitis, unspecified eye
0-H20.11	0-H20.1	0-Chronic iridocyclitis, right eye
0-H20.12	0-H20.1	0-Chronic iridocyclitis, left eye
0-H20.13	0-H20.1	0-Chronic iridocyclitis, bilateral
0-H20.2	0-H20	0-Lens-induced iridocyclitis
0-H20.20	0-H20.2	0-Lens-induced iridocyclitis, unspecified eye
0-H20.21	0-H20.2	0-Lens-induced iridocyclitis, right eye
0-H20.22	0-H20.2	0-Lens-induced iridocyclitis, left eye
0-H20.23	0-H20.2	0-Lens-induced iridocyclitis, bilateral
0-H20.8	0-H20	0-Other iridocyclitis
0-H20.81	0-H20.8	0-Fuchs' heterochromic cyclitis
0-H20.811	0-H20.81	0-Fuchs' heterochromic cyclitis, right eye
0-H20.812	0-H20.81	0-Fuchs' heterochromic cyclitis, left eye
0-H20.813	0-H20.81	0-Fuchs' heterochromic cyclitis, bilateral
0-H20.819	0-H20.81	0-Fuchs' heterochromic cyclitis, unspecified eye
0-H20.82	0-H20.8	0-Vogt-Koyanagi syndrome
0-H20.821	0-H20.82	0-Vogt-Koyanagi syndrome, right eye
0-H20.822	0-H20.82	0-Vogt-Koyanagi syndrome, left eye
0-H20.823	0-H20.82	0-Vogt-Koyanagi syndrome, bilateral
0-H20.829	0-H20.82	0-Vogt-Koyanagi syndrome, unspecified eye
0-H20.9	0-H20	0-Unspecified iridocyclitis
0-H21	0-H15-H22	0-Other disorders of iris and ciliary body
0-H21.0	0-H21	0-Hyphema
0-H21.00	0-H21.0	0-Hyphema, unspecified eye
0-H21.01	0-H21.0	0-Hyphema, right eye
0-H21.02	0-H21.0	0-Hyphema, left eye
0-H21.03	0-H21.0	0-Hyphema, bilateral
0-H21.1	0-H21	0-Other vascular disorders of iris and ciliary body
0-H21.1X	0-H21.1	0-Other vascular disorders of iris and ciliary body
0-H21.1X1	0-H21.1X	0-Other vascular disorders of iris and ciliary body, right eye
0-H21.1X2	0-H21.1X	0-Other vascular disorders of iris and ciliary body, left eye
0-H21.1X3	0-H21.1X	0-Other vascular disorders of iris and ciliary body, bilateral
0-H21.1X9	0-H21.1X	0-Other vascular disorders of iris and ciliary body, unspecified eye
0-H21.2	0-H21	0-Degeneration of iris and ciliary body
0-H21.21	0-H21.2	0-Degeneration of chamber angle
0-H21.211	0-H21.21	0-Degeneration of chamber angle, right eye
0-H21.212	0-H21.21	0-Degeneration of chamber angle, left eye
0-H21.213	0-H21.21	0-Degeneration of chamber angle, bilateral
0-H21.219	0-H21.21	0-Degeneration of chamber angle, unspecified eye
0-H21.22	0-H21.2	0-Degeneration of ciliary body
0-H21.221	0-H21.22	0-Degeneration of ciliary body, right eye
0-H21.222	0-H21.22	0-Degeneration of ciliary body, left eye
0-H21.223	0-H21.22	0-Degeneration of ciliary body, bilateral
0-H21.229	0-H21.22	0-Degeneration of ciliary body, unspecified eye
0-H21.23	0-H21.2	0-Degeneration of iris (pigmentary)
0-H21.231	0-H21.23	0-Degeneration of iris (pigmentary), right eye
0-H21.232	0-H21.23	0-Degeneration of iris (pigmentary), left eye
0-H21.233	0-H21.23	0-Degeneration of iris (pigmentary), bilateral
0-H21.239	0-H21.23	0-Degeneration of iris (pigmentary), unspecified eye
0-H21.24	0-H21.2	0-Degeneration of pupillary margin
0-H21.241	0-H21.24	0-Degeneration of pupillary margin, right eye
0-H21.242	0-H21.24	0-Degeneration of pupillary margin, left eye
0-H21.243	0-H21.24	0-Degeneration of pupillary margin, bilateral
0-H21.249	0-H21.24	0-Degeneration of pupillary margin, unspecified eye
0-H21.25	0-H21.2	0-Iridoschisis
0-H21.251	0-H21.25	0-Iridoschisis, right eye
0-H21.252	0-H21.25	0-Iridoschisis, left eye
0-H21.253	0-H21.25	0-Iridoschisis, bilateral
0-H21.259	0-H21.25	0-Iridoschisis, unspecified eye
0-H21.26	0-H21.2	0-Iris atrophy (essential) (progressive)
0-H21.261	0-H21.26	0-Iris atrophy (essential) (progressive), right eye
0-H21.262	0-H21.26	0-Iris atrophy (essential) (progressive), left eye
0-H21.263	0-H21.26	0-Iris atrophy (essential) (progressive), bilateral
0-H21.269	0-H21.26	0-Iris atrophy (essential) (progressive), unspecified eye
0-H21.27	0-H21.2	0-Miotic pupillary cyst
0-H21.271	0-H21.27	0-Miotic pupillary cyst, right eye
0-H21.272	0-H21.27	0-Miotic pupillary cyst, left eye
0-H21.273	0-H21.27	0-Miotic pupillary cyst, bilateral
0-H21.279	0-H21.27	0-Miotic pupillary cyst, unspecified eye
0-H21.29	0-H21.2	0-Other iris atrophy
0-H21.3	0-H21	0-Cyst of iris, ciliary body and anterior chamber
0-H21.30	0-H21.3	0-Idiopathic cysts of iris, ciliary body or anterior chamber
0-H21.301	0-H21.30	0-Idiopathic cysts of iris, ciliary body or anterior chamber, right eye
0-H21.302	0-H21.30	0-Idiopathic cysts of iris, ciliary body or anterior chamber, left eye
0-H21.303	0-H21.30	0-Idiopathic cysts of iris, ciliary body or anterior chamber, bilateral
0-H21.309	0-H21.30	0-Idiopathic cysts of iris, ciliary body or anterior chamber, unspecified eye
0-H21.31	0-H21.3	0-Exudative cysts of iris or anterior chamber
0-H21.311	0-H21.31	0-Exudative cysts of iris or anterior chamber, right eye
0-H21.312	0-H21.31	0-Exudative cysts of iris or anterior chamber, left eye
0-H21.313	0-H21.31	0-Exudative cysts of iris or anterior chamber, bilateral
0-H21.319	0-H21.31	0-Exudative cysts of iris or anterior chamber, unspecified eye
0-H21.32	0-H21.3	0-Implantation cysts of iris, ciliary body or anterior chamber
0-H21.321	0-H21.32	0-Implantation cysts of iris, ciliary body or anterior chamber, right eye
0-H21.322	0-H21.32	0-Implantation cysts of iris, ciliary body or anterior chamber, left eye
0-H21.323	0-H21.32	0-Implantation cysts of iris, ciliary body or anterior chamber, bilateral
0-H21.329	0-H21.32	0-Implantation cysts of iris, ciliary body or anterior chamber, unspecified eye
0-H21.33	0-H21.3	0-Parasitic cyst of iris, ciliary body or anterior chamber
0-H21.331	0-H21.33	0-Parasitic cyst of iris, ciliary body or anterior chamber, right eye
0-H21.332	0-H21.33	0-Parasitic cyst of iris, ciliary body or anterior chamber, left eye
0-H21.333	0-H21.33	0-Parasitic cyst of iris, ciliary body or anterior chamber, bilateral
0-H21.339	0-H21.33	0-Parasitic cyst of iris, ciliary body or anterior chamber, unspecified eye
0-H21.34	0-H21.3	0-Primary cyst of pars plana
0-H21.341	0-H21.34	0-Primary cyst of pars plana, right eye
0-H21.342	0-H21.34	0-Primary cyst of pars plana, left eye
0-H21.343	0-H21.34	0-Primary cyst of pars plana, bilateral
0-H21.349	0-H21.34	0-Primary cyst of pars plana, unspecified eye
0-H21.35	0-H21.3	0-Exudative cyst of pars plana
0-H21.351	0-H21.35	0-Exudative cyst of pars plana, right eye
0-H21.352	0-H21.35	0-Exudative cyst of pars plana, left eye
0-H21.353	0-H21.35	0-Exudative cyst of pars plana, bilateral
0-H21.359	0-H21.35	0-Exudative cyst of pars plana, unspecified eye
0-H21.4	0-H21	0-Pupillary membranes
0-H21.40	0-H21.4	0-Pupillary membranes, unspecified eye
0-H21.41	0-H21.4	0-Pupillary membranes, right eye
0-H21.42	0-H21.4	0-Pupillary membranes, left eye
0-H21.43	0-H21.4	0-Pupillary membranes, bilateral
0-H21.5	0-H21	0-Other and unspecified adhesions and disruptions of iris and ciliary body
0-H21.50	0-H21.5	0-Unspecified adhesions of iris
0-H21.501	0-H21.50	0-Unspecified adhesions of iris, right eye
0-H21.502	0-H21.50	0-Unspecified adhesions of iris, left eye
0-H21.503	0-H21.50	0-Unspecified adhesions of iris, bilateral
0-H21.509	0-H21.50	0-Unspecified adhesions of iris and ciliary body, unspecified eye
0-H21.51	0-H21.5	0-Anterior synechiae (iris)
0-H21.511	0-H21.51	0-Anterior synechiae (iris), right eye
0-H21.512	0-H21.51	0-Anterior synechiae (iris), left eye
0-H21.513	0-H21.51	0-Anterior synechiae (iris), bilateral
0-H21.519	0-H21.51	0-Anterior synechiae (iris), unspecified eye
0-H21.52	0-H21.5	0-Goniosynechiae
0-H21.521	0-H21.52	0-Goniosynechiae, right eye
0-H21.522	0-H21.52	0-Goniosynechiae, left eye
0-H21.523	0-H21.52	0-Goniosynechiae, bilateral
0-H21.529	0-H21.52	0-Goniosynechiae, unspecified eye
0-H21.53	0-H21.5	0-Iridodialysis
0-H21.531	0-H21.53	0-Iridodialysis, right eye
0-H21.532	0-H21.53	0-Iridodialysis, left eye
0-H21.533	0-H21.53	0-Iridodialysis, bilateral
0-H21.539	0-H21.53	0-Iridodialysis, unspecified eye
0-H21.54	0-H21.5	0-Posterior synechiae (iris)
0-H21.541	0-H21.54	0-Posterior synechiae (iris), right eye
0-H21.542	0-H21.54	0-Posterior synechiae (iris), left eye
0-H21.543	0-H21.54	0-Posterior synechiae (iris), bilateral
0-H21.549	0-H21.54	0-Posterior synechiae (iris), unspecified eye
0-H21.55	0-H21.5	0-Recession of chamber angle
0-H21.551	0-H21.55	0-Recession of chamber angle, right eye
0-H21.552	0-H21.55	0-Recession of chamber angle, left eye
0-H21.553	0-H21.55	0-Recession of chamber angle, bilateral
0-H21.559	0-H21.55	0-Recession of chamber angle, unspecified eye
0-H21.56	0-H21.5	0-Pupillary abnormalities
0-H21.561	0-H21.56	0-Pupillary abnormality, right eye
0-H21.562	0-H21.56	0-Pupillary abnormality, left eye
0-H21.563	0-H21.56	0-Pupillary abnormality, bilateral
0-H21.569	0-H21.56	0-Pupillary abnormality, unspecified eye
0-H21.8	0-H21	0-Other specified disorders of iris and ciliary body
0-H21.81	0-H21.8	0-Floppy iris syndrome
0-H21.82	0-H21.8	0-Plateau iris syndrome (post-iridectomy) (postprocedural)
0-H21.89	0-H21.8	0-Other specified disorders of iris and ciliary body
0-H21.9	0-H21	0-Unspecified disorder of iris and ciliary body
0-H22	0-H15-H22	0-Disorders of iris and ciliary body in diseases classified elsewhere
0-H25-H28	0-H00-H59	0-Disorders of lens
0-H25	0-H25-H28	0-Age-related cataract
0-H25.0	0-H25	0-Age-related incipient cataract
0-H25.01	0-H25.0	0-Cortical age-related cataract
0-H25.011	0-H25.01	0-Cortical age-related cataract, right eye
0-H25.012	0-H25.01	0-Cortical age-related cataract, left eye
0-H25.013	0-H25.01	0-Cortical age-related cataract, bilateral
0-H25.019	0-H25.01	0-Cortical age-related cataract, unspecified eye
0-H25.03	0-H25.0	0-Anterior subcapsular polar age-related cataract
0-H25.031	0-H25.03	0-Anterior subcapsular polar age-related cataract, right eye
0-H25.032	0-H25.03	0-Anterior subcapsular polar age-related cataract, left eye
0-H25.033	0-H25.03	0-Anterior subcapsular polar age-related cataract, bilateral
0-H25.039	0-H25.03	0-Anterior subcapsular polar age-related cataract, unspecified eye
0-H25.04	0-H25.0	0-Posterior subcapsular polar age-related cataract
0-H25.041	0-H25.04	0-Posterior subcapsular polar age-related cataract, right eye
0-H25.042	0-H25.04	0-Posterior subcapsular polar age-related cataract, left eye
0-H25.043	0-H25.04	0-Posterior subcapsular polar age-related cataract, bilateral
0-H25.049	0-H25.04	0-Posterior subcapsular polar age-related cataract, unspecified eye
0-H25.09	0-H25.0	0-Other age-related incipient cataract
0-H25.091	0-H25.09	0-Other age-related incipient cataract, right eye
0-H25.092	0-H25.09	0-Other age-related incipient cataract, left eye
0-H25.093	0-H25.09	0-Other age-related incipient cataract, bilateral
0-H25.099	0-H25.09	0-Other age-related incipient cataract, unspecified eye
0-H25.1	0-H25	0-Age-related nuclear cataract
0-H25.10	0-H25.1	0-Age-related nuclear cataract, unspecified eye
0-H25.11	0-H25.1	0-Age-related nuclear cataract, right eye
0-H25.12	0-H25.1	0-Age-related nuclear cataract, left eye
0-H25.13	0-H25.1	0-Age-related nuclear cataract, bilateral
0-H25.2	0-H25	0-Age-related cataract, morgagnian type
0-H25.20	0-H25.2	0-Age-related cataract, morgagnian type, unspecified eye
0-H25.21	0-H25.2	0-Age-related cataract, morgagnian type, right eye
0-H25.22	0-H25.2	0-Age-related cataract, morgagnian type, left eye
0-H25.23	0-H25.2	0-Age-related cataract, morgagnian type, bilateral
0-H25.8	0-H25	0-Other age-related cataract
0-H25.81	0-H25.8	0-Combined forms of age-related cataract
0-H25.811	0-H25.81	0-Combined forms of age-related cataract, right eye
0-H25.812	0-H25.81	0-Combined forms of age-related cataract, left eye
0-H25.813	0-H25.81	0-Combined forms of age-related cataract, bilateral
0-H25.819	0-H25.81	0-Combined forms of age-related cataract, unspecified eye
0-H25.89	0-H25.8	0-Other age-related cataract
0-H25.9	0-H25	0-Unspecified age-related cataract
0-H26	0-H25-H28	0-Other cataract
0-H26.0	0-H26	0-Infantile and juvenile cataract
0-H26.00	0-H26.0	0-Unspecified infantile and juvenile cataract
0-H26.001	0-H26.00	0-Unspecified infantile and juvenile cataract, right eye
0-H26.002	0-H26.00	0-Unspecified infantile and juvenile cataract, left eye
0-H26.003	0-H26.00	0-Unspecified infantile and juvenile cataract, bilateral
0-H26.009	0-H26.00	0-Unspecified infantile and juvenile cataract, unspecified eye
0-H26.01	0-H26.0	0-Infantile and juvenile cortical, lamellar, or zonular cataract
0-H26.011	0-H26.01	0-Infantile and juvenile cortical, lamellar, or zonular cataract, right eye
0-H26.012	0-H26.01	0-Infantile and juvenile cortical, lamellar, or zonular cataract, left eye
0-H26.013	0-H26.01	0-Infantile and juvenile cortical, lamellar, or zonular cataract, bilateral
0-H26.019	0-H26.01	0-Infantile and juvenile cortical, lamellar, or zonular cataract, unspecified eye
0-H26.03	0-H26.0	0-Infantile and juvenile nuclear cataract
0-H26.031	0-H26.03	0-Infantile and juvenile nuclear cataract, right eye
0-H26.032	0-H26.03	0-Infantile and juvenile nuclear cataract, left eye
0-H26.033	0-H26.03	0-Infantile and juvenile nuclear cataract, bilateral
0-H26.039	0-H26.03	0-Infantile and juvenile nuclear cataract, unspecified eye
0-H26.04	0-H26.0	0-Anterior subcapsular polar infantile and juvenile cataract
0-H26.041	0-H26.04	0-Anterior subcapsular polar infantile and juvenile cataract, right eye
0-H26.042	0-H26.04	0-Anterior subcapsular polar infantile and juvenile cataract, left eye
0-H26.043	0-H26.04	0-Anterior subcapsular polar infantile and juvenile cataract, bilateral
0-H26.049	0-H26.04	0-Anterior subcapsular polar infantile and juvenile cataract, unspecified eye
0-H26.05	0-H26.0	0-Posterior subcapsular polar infantile and juvenile cataract
0-H26.051	0-H26.05	0-Posterior subcapsular polar infantile and juvenile cataract, right eye
0-H26.052	0-H26.05	0-Posterior subcapsular polar infantile and juvenile cataract, left eye
0-H26.053	0-H26.05	0-Posterior subcapsular polar infantile and juvenile cataract, bilateral
0-H26.059	0-H26.05	0-Posterior subcapsular polar infantile and juvenile cataract, unspecified eye
0-H26.06	0-H26.0	0-Combined forms of infantile and juvenile cataract
0-H26.061	0-H26.06	0-Combined forms of infantile and juvenile cataract, right eye
0-H26.062	0-H26.06	0-Combined forms of infantile and juvenile cataract, left eye
0-H26.063	0-H26.06	0-Combined forms of infantile and juvenile cataract, bilateral
0-H26.069	0-H26.06	0-Combined forms of infantile and juvenile cataract, unspecified eye
0-H26.09	0-H26.0	0-Other infantile and juvenile cataract
0-H26.1	0-H26	0-Traumatic cataract
0-H26.10	0-H26.1	0-Unspecified traumatic cataract
0-H26.101	0-H26.10	0-Unspecified traumatic cataract, right eye
0-H26.102	0-H26.10	0-Unspecified traumatic cataract, left eye
0-H26.103	0-H26.10	0-Unspecified traumatic cataract, bilateral
0-H26.109	0-H26.10	0-Unspecified traumatic cataract, unspecified eye
0-H26.11	0-H26.1	0-Localized traumatic opacities
0-H26.111	0-H26.11	0-Localized traumatic opacities, right eye
0-H26.112	0-H26.11	0-Localized traumatic opacities, left eye
0-H26.113	0-H26.11	0-Localized traumatic opacities, bilateral
0-H26.119	0-H26.11	0-Localized traumatic opacities, unspecified eye
0-H26.12	0-H26.1	0-Partially resolved traumatic cataract
0-H26.121	0-H26.12	0-Partially resolved traumatic cataract, right eye
0-H26.122	0-H26.12	0-Partially resolved traumatic cataract, left eye
0-H26.123	0-H26.12	0-Partially resolved traumatic cataract, bilateral
0-H26.129	0-H26.12	0-Partially resolved traumatic cataract, unspecified eye
0-H26.13	0-H26.1	0-Total traumatic cataract
0-H26.131	0-H26.13	0-Total traumatic cataract, right eye
0-H26.132	0-H26.13	0-Total traumatic cataract, left eye
0-H26.133	0-H26.13	0-Total traumatic cataract, bilateral
0-H26.139	0-H26.13	0-Total traumatic cataract, unspecified eye
0-H26.2	0-H26	0-Complicated cataract
0-H26.20	0-H26.2	0-Unspecified complicated cataract
0-H26.21	0-H26.2	0-Cataract with neovascularization
0-H26.211	0-H26.21	0-Cataract with neovascularization, right eye
0-H26.212	0-H26.21	0-Cataract with neovascularization, left eye
0-H26.213	0-H26.21	0-Cataract with neovascularization, bilateral
0-H26.219	0-H26.21	0-Cataract with neovascularization, unspecified eye
0-H26.22	0-H26.2	0-Cataract secondary to ocular disorders (degenerative) (inflammatory)
0-H26.221	0-H26.22	0-Cataract secondary to ocular disorders (degenerative) (inflammatory), right eye
0-H26.222	0-H26.22	0-Cataract secondary to ocular disorders (degenerative) (inflammatory), left eye
0-H26.223	0-H26.22	0-Cataract secondary to ocular disorders (degenerative) (inflammatory), bilateral
0-H26.229	0-H26.22	0-Cataract secondary to ocular disorders (degenerative) (inflammatory), unspecified eye
0-H26.23	0-H26.2	0-Glaucomatous flecks (subcapsular)
0-H26.231	0-H26.23	0-Glaucomatous flecks (subcapsular), right eye
0-H26.232	0-H26.23	0-Glaucomatous flecks (subcapsular), left eye
0-H26.233	0-H26.23	0-Glaucomatous flecks (subcapsular), bilateral
0-H26.239	0-H26.23	0-Glaucomatous flecks (subcapsular), unspecified eye
0-H26.3	0-H26	0-Drug-induced cataract
0-H26.30	0-H26.3	0-Drug-induced cataract, unspecified eye
0-H26.31	0-H26.3	0-Drug-induced cataract, right eye
0-H26.32	0-H26.3	0-Drug-induced cataract, left eye
0-H26.33	0-H26.3	0-Drug-induced cataract, bilateral
0-H26.4	0-H26	0-Secondary cataract
0-H26.40	0-H26.4	0-Unspecified secondary cataract
0-H26.41	0-H26.4	0-Soemmering's ring
0-H26.411	0-H26.41	0-Soemmering's ring, right eye
0-H26.412	0-H26.41	0-Soemmering's ring, left eye
0-H26.413	0-H26.41	0-Soemmering's ring, bilateral
0-H26.419	0-H26.41	0-Soemmering's ring, unspecified eye
0-H26.49	0-H26.4	0-Other secondary cataract
0-H26.491	0-H26.49	0-Other secondary cataract, right eye
0-H26.492	0-H26.49	0-Other secondary cataract, left eye
0-H26.493	0-H26.49	0-Other secondary cataract, bilateral
0-H26.499	0-H26.49	0-Other secondary cataract, unspecified eye
0-H26.8	0-H26	0-Other specified cataract
0-H26.9	0-H26	0-Unspecified cataract
0-H27	0-H25-H28	0-Other disorders of lens
0-H27.0	0-H27	0-Aphakia
0-H27.00	0-H27.0	0-Aphakia, unspecified eye
0-H27.01	0-H27.0	0-Aphakia, right eye
0-H27.02	0-H27.0	0-Aphakia, left eye
0-H27.03	0-H27.0	0-Aphakia, bilateral
0-H27.1	0-H27	0-Dislocation of lens
0-H27.10	0-H27.1	0-Unspecified dislocation of lens
0-H27.11	0-H27.1	0-Subluxation of lens
0-H27.111	0-H27.11	0-Subluxation of lens, right eye
0-H27.112	0-H27.11	0-Subluxation of lens, left eye
0-H27.113	0-H27.11	0-Subluxation of lens, bilateral
0-H27.119	0-H27.11	0-Subluxation of lens, unspecified eye
0-H27.12	0-H27.1	0-Anterior dislocation of lens
0-H27.121	0-H27.12	0-Anterior dislocation of lens, right eye
0-H27.122	0-H27.12	0-Anterior dislocation of lens, left eye
0-H27.123	0-H27.12	0-Anterior dislocation of lens, bilateral
0-H27.129	0-H27.12	0-Anterior dislocation of lens, unspecified eye
0-H27.13	0-H27.1	0-Posterior dislocation of lens
0-H27.131	0-H27.13	0-Posterior dislocation of lens, right eye
0-H27.132	0-H27.13	0-Posterior dislocation of lens, left eye
0-H27.133	0-H27.13	0-Posterior dislocation of lens, bilateral
0-H27.139	0-H27.13	0-Posterior dislocation of lens, unspecified eye
0-H27.8	0-H27	0-Other specified disorders of lens
0-H27.9	0-H27	0-Unspecified disorder of lens
0-H28	0-H25-H28	0-Cataract in diseases classified elsewhere
0-H30-H36	0-H00-H59	0-Disorders of choroid and retina
0-H30	0-H30-H36	0-Chorioretinal inflammation
0-H30.0	0-H30	0-Focal chorioretinal inflammation
0-H30.00	0-H30.0	0-Unspecified focal chorioretinal inflammation
0-H30.001	0-H30.00	0-Unspecified focal chorioretinal inflammation, right eye
0-H30.002	0-H30.00	0-Unspecified focal chorioretinal inflammation, left eye
0-H30.003	0-H30.00	0-Unspecified focal chorioretinal inflammation, bilateral
0-H30.009	0-H30.00	0-Unspecified focal chorioretinal inflammation, unspecified eye
0-H30.01	0-H30.0	0-Focal chorioretinal inflammation, juxtapapillary
0-H30.011	0-H30.01	0-Focal chorioretinal inflammation, juxtapapillary, right eye
0-H30.012	0-H30.01	0-Focal chorioretinal inflammation, juxtapapillary, left eye
0-H30.013	0-H30.01	0-Focal chorioretinal inflammation, juxtapapillary, bilateral
0-H30.019	0-H30.01	0-Focal chorioretinal inflammation, juxtapapillary, unspecified eye
0-H30.02	0-H30.0	0-Focal chorioretinal inflammation of posterior pole
0-H30.021	0-H30.02	0-Focal chorioretinal inflammation of posterior pole, right eye
0-H30.022	0-H30.02	0-Focal chorioretinal inflammation of posterior pole, left eye
0-H30.023	0-H30.02	0-Focal chorioretinal inflammation of posterior pole, bilateral
0-H30.029	0-H30.02	0-Focal chorioretinal inflammation of posterior pole, unspecified eye
0-H30.03	0-H30.0	0-Focal chorioretinal inflammation, peripheral
0-H30.031	0-H30.03	0-Focal chorioretinal inflammation, peripheral, right eye
0-H30.032	0-H30.03	0-Focal chorioretinal inflammation, peripheral, left eye
0-H30.033	0-H30.03	0-Focal chorioretinal inflammation, peripheral, bilateral
0-H30.039	0-H30.03	0-Focal chorioretinal inflammation, peripheral, unspecified eye
0-H30.04	0-H30.0	0-Focal chorioretinal inflammation, macular or paramacular
0-H30.041	0-H30.04	0-Focal chorioretinal inflammation, macular or paramacular, right eye
0-H30.042	0-H30.04	0-Focal chorioretinal inflammation, macular or paramacular, left eye
0-H30.043	0-H30.04	0-Focal chorioretinal inflammation, macular or paramacular, bilateral
0-H30.049	0-H30.04	0-Focal chorioretinal inflammation, macular or paramacular, unspecified eye
0-H30.1	0-H30	0-Disseminated chorioretinal inflammation
0-H30.10	0-H30.1	0-Unspecified disseminated chorioretinal inflammation
0-H30.101	0-H30.10	0-Unspecified disseminated chorioretinal inflammation, right eye
0-H30.102	0-H30.10	0-Unspecified disseminated chorioretinal inflammation, left eye
0-H30.103	0-H30.10	0-Unspecified disseminated chorioretinal inflammation, bilateral
0-H30.109	0-H30.10	0-Unspecified disseminated chorioretinal inflammation, unspecified eye
0-H30.11	0-H30.1	0-Disseminated chorioretinal inflammation of posterior pole
0-H30.111	0-H30.11	0-Disseminated chorioretinal inflammation of posterior pole, right eye
0-H30.112	0-H30.11	0-Disseminated chorioretinal inflammation of posterior pole, left eye
0-H30.113	0-H30.11	0-Disseminated chorioretinal inflammation of posterior pole, bilateral
0-H30.119	0-H30.11	0-Disseminated chorioretinal inflammation of posterior pole, unspecified eye
0-H30.12	0-H30.1	0-Disseminated chorioretinal inflammation, peripheral
0-H30.121	0-H30.12	0-Disseminated chorioretinal inflammation, peripheral right eye
0-H30.122	0-H30.12	0-Disseminated chorioretinal inflammation, peripheral, left eye
0-H30.123	0-H30.12	0-Disseminated chorioretinal inflammation, peripheral, bilateral
0-H30.129	0-H30.12	0-Disseminated chorioretinal inflammation, peripheral, unspecified eye
0-H30.13	0-H30.1	0-Disseminated chorioretinal inflammation, generalized
0-H30.131	0-H30.13	0-Disseminated chorioretinal inflammation, generalized, right eye
0-H30.132	0-H30.13	0-Disseminated chorioretinal inflammation, generalized, left eye
0-H30.133	0-H30.13	0-Disseminated chorioretinal inflammation, generalized, bilateral
0-H30.139	0-H30.13	0-Disseminated chorioretinal inflammation, generalized, unspecified eye
0-H30.14	0-H30.1	0-Acute posterior multifocal placoid pigment epitheliopathy
0-H30.141	0-H30.14	0-Acute posterior multifocal placoid pigment epitheliopathy, right eye
0-H30.142	0-H30.14	0-Acute posterior multifocal placoid pigment epitheliopathy, left eye
0-H30.143	0-H30.14	0-Acute posterior multifocal placoid pigment epitheliopathy, bilateral
0-H30.149	0-H30.14	0-Acute posterior multifocal placoid pigment epitheliopathy, unspecified eye
0-H30.2	0-H30	0-Posterior cyclitis
0-H30.20	0-H30.2	0-Posterior cyclitis, unspecified eye
0-H30.21	0-H30.2	0-Posterior cyclitis, right eye
0-H30.22	0-H30.2	0-Posterior cyclitis, left eye
0-H30.23	0-H30.2	0-Posterior cyclitis, bilateral
0-H30.8	0-H30	0-Other chorioretinal inflammations
0-H30.81	0-H30.8	0-Harada's disease
0-H30.811	0-H30.81	0-Harada's disease, right eye
0-H30.812	0-H30.81	0-Harada's disease, left eye
0-H30.813	0-H30.81	0-Harada's disease, bilateral
0-H30.819	0-H30.81	0-Harada's disease, unspecified eye
0-H30.89	0-H30.8	0-Other chorioretinal inflammations
0-H30.891	0-H30.89	0-Other chorioretinal inflammations, right eye
0-H30.892	0-H30.89	0-Other chorioretinal inflammations, left eye
0-H30.893	0-H30.89	0-Other chorioretinal inflammations, bilateral
0-H30.899	0-H30.89	0-Other chorioretinal inflammations, unspecified eye
0-H30.9	0-H30	0-Unspecified chorioretinal inflammation
0-H30.90	0-H30.9	0-Unspecified chorioretinal inflammation, unspecified eye
0-H30.91	0-H30.9	0-Unspecified chorioretinal inflammation, right eye
0-H30.92	0-H30.9	0-Unspecified chorioretinal inflammation, left eye
0-H30.93	0-H30.9	0-Unspecified chorioretinal inflammation, bilateral
0-H31	0-H30-H36	0-Other disorders of choroid
0-H31.0	0-H31	0-Chorioretinal scars
0-H31.00	0-H31.0	0-Unspecified chorioretinal scars
0-H31.001	0-H31.00	0-Unspecified chorioretinal scars, right eye
0-H31.002	0-H31.00	0-Unspecified chorioretinal scars, left eye
0-H31.003	0-H31.00	0-Unspecified chorioretinal scars, bilateral
0-H31.009	0-H31.00	0-Unspecified chorioretinal scars, unspecified eye
0-H31.01	0-H31.0	0-Macula scars of posterior pole (postinflammatory) (post-traumatic)
0-H31.011	0-H31.01	0-Macula scars of posterior pole (postinflammatory) (post-traumatic), right eye
0-H31.012	0-H31.01	0-Macula scars of posterior pole (postinflammatory) (post-traumatic), left eye
0-H31.013	0-H31.01	0-Macula scars of posterior pole (postinflammatory) (post-traumatic), bilateral
0-H31.019	0-H31.01	0-Macula scars of posterior pole (postinflammatory) (post-traumatic), unspecified eye
0-H31.02	0-H31.0	0-Solar retinopathy
0-H31.021	0-H31.02	0-Solar retinopathy, right eye
0-H31.022	0-H31.02	0-Solar retinopathy, left eye
0-H31.023	0-H31.02	0-Solar retinopathy, bilateral
0-H31.029	0-H31.02	0-Solar retinopathy, unspecified eye
0-H31.09	0-H31.0	0-Other chorioretinal scars
0-H31.091	0-H31.09	0-Other chorioretinal scars, right eye
0-H31.092	0-H31.09	0-Other chorioretinal scars, left eye
0-H31.093	0-H31.09	0-Other chorioretinal scars, bilateral
0-H31.099	0-H31.09	0-Other chorioretinal scars, unspecified eye
0-H31.1	0-H31	0-Choroidal degeneration
0-H31.10	0-H31.1	0-Unspecified choroidal degeneration
0-H31.101	0-H31.10	0-Choroidal degeneration, unspecified, right eye
0-H31.102	0-H31.10	0-Choroidal degeneration, unspecified, left eye
0-H31.103	0-H31.10	0-Choroidal degeneration, unspecified, bilateral
0-H31.109	0-H31.10	0-Choroidal degeneration, unspecified, unspecified eye
0-H31.11	0-H31.1	0-Age-related choroidal atrophy
0-H31.111	0-H31.11	0-Age-related choroidal atrophy, right eye
0-H31.112	0-H31.11	0-Age-related choroidal atrophy, left eye
0-H31.113	0-H31.11	0-Age-related choroidal atrophy, bilateral
0-H31.119	0-H31.11	0-Age-related choroidal atrophy, unspecified eye
0-H31.12	0-H31.1	0-Diffuse secondary atrophy of choroid
0-H31.121	0-H31.12	0-Diffuse secondary atrophy of choroid, right eye
0-H31.122	0-H31.12	0-Diffuse secondary atrophy of choroid, left eye
0-H31.123	0-H31.12	0-Diffuse secondary atrophy of choroid, bilateral
0-H31.129	0-H31.12	0-Diffuse secondary atrophy of choroid, unspecified eye
0-H31.2	0-H31	0-Hereditary choroidal dystrophy
0-H31.20	0-H31.2	0-Hereditary choroidal dystrophy, unspecified
0-H31.21	0-H31.2	0-Choroideremia
0-H31.22	0-H31.2	0-Choroidal dystrophy (central areolar) (generalized) (peripapillary)
0-H31.23	0-H31.2	0-Gyrate atrophy, choroid
0-H31.29	0-H31.2	0-Other hereditary choroidal dystrophy
0-H31.3	0-H31	0-Choroidal hemorrhage and rupture
0-H31.30	0-H31.3	0-Unspecified choroidal hemorrhage
0-H31.301	0-H31.30	0-Unspecified choroidal hemorrhage, right eye
0-H31.302	0-H31.30	0-Unspecified choroidal hemorrhage, left eye
0-H31.303	0-H31.30	0-Unspecified choroidal hemorrhage, bilateral
0-H31.309	0-H31.30	0-Unspecified choroidal hemorrhage, unspecified eye
0-H31.31	0-H31.3	0-Expulsive choroidal hemorrhage
0-H31.311	0-H31.31	0-Expulsive choroidal hemorrhage, right eye
0-H31.312	0-H31.31	0-Expulsive choroidal hemorrhage, left eye
0-H31.313	0-H31.31	0-Expulsive choroidal hemorrhage, bilateral
0-H31.319	0-H31.31	0-Expulsive choroidal hemorrhage, unspecified eye
0-H31.32	0-H31.3	0-Choroidal rupture
0-H31.321	0-H31.32	0-Choroidal rupture, right eye
0-H31.322	0-H31.32	0-Choroidal rupture, left eye
0-H31.323	0-H31.32	0-Choroidal rupture, bilateral
0-H31.329	0-H31.32	0-Choroidal rupture, unspecified eye
0-H31.4	0-H31	0-Choroidal detachment
0-H31.40	0-H31.4	0-Unspecified choroidal detachment
0-H31.401	0-H31.40	0-Unspecified choroidal detachment, right eye
0-H31.402	0-H31.40	0-Unspecified choroidal detachment, left eye
0-H31.403	0-H31.40	0-Unspecified choroidal detachment, bilateral
0-H31.409	0-H31.40	0-Unspecified choroidal detachment, unspecified eye
0-H31.41	0-H31.4	0-Hemorrhagic choroidal detachment
0-H31.411	0-H31.41	0-Hemorrhagic choroidal detachment, right eye
0-H31.412	0-H31.41	0-Hemorrhagic choroidal detachment, left eye
0-H31.413	0-H31.41	0-Hemorrhagic choroidal detachment, bilateral
0-H31.419	0-H31.41	0-Hemorrhagic choroidal detachment, unspecified eye
0-H31.42	0-H31.4	0-Serous choroidal detachment
0-H31.421	0-H31.42	0-Serous choroidal detachment, right eye
0-H31.422	0-H31.42	0-Serous choroidal detachment, left eye
0-H31.423	0-H31.42	0-Serous choroidal detachment, bilateral
0-H31.429	0-H31.42	0-Serous choroidal detachment, unspecified eye
0-H31.8	0-H31	0-Other specified disorders of choroid
0-H31.9	0-H31	0-Unspecified disorder of choroid
0-H32	0-H30-H36	0-Chorioretinal disorders in diseases classified elsewhere
0-H33	0-H30-H36	0-Retinal detachments and breaks
0-H33.0	0-H33	0-Retinal detachment with retinal break
0-H33.00	0-H33.0	0-Unspecified retinal detachment with retinal break
0-H33.001	0-H33.00	0-Unspecified retinal detachment with retinal break, right eye
0-H33.002	0-H33.00	0-Unspecified retinal detachment with retinal break, left eye
0-H33.003	0-H33.00	0-Unspecified retinal detachment with retinal break, bilateral
0-H33.009	0-H33.00	0-Unspecified retinal detachment with retinal break, unspecified eye
0-H33.01	0-H33.0	0-Retinal detachment with single break
0-H33.011	0-H33.01	0-Retinal detachment with single break, right eye
0-H33.012	0-H33.01	0-Retinal detachment with single break, left eye
0-H33.013	0-H33.01	0-Retinal detachment with single break, bilateral
0-H33.019	0-H33.01	0-Retinal detachment with single break, unspecified eye
0-H33.02	0-H33.0	0-Retinal detachment with multiple breaks
0-H33.021	0-H33.02	0-Retinal detachment with multiple breaks, right eye
0-H33.022	0-H33.02	0-Retinal detachment with multiple breaks, left eye
0-H33.023	0-H33.02	0-Retinal detachment with multiple breaks, bilateral
0-H33.029	0-H33.02	0-Retinal detachment with multiple breaks, unspecified eye
0-H33.03	0-H33.0	0-Retinal detachment with giant retinal tear
0-H33.031	0-H33.03	0-Retinal detachment with giant retinal tear, right eye
0-H33.032	0-H33.03	0-Retinal detachment with giant retinal tear, left eye
0-H33.033	0-H33.03	0-Retinal detachment with giant retinal tear, bilateral
0-H33.039	0-H33.03	0-Retinal detachment with giant retinal tear, unspecified eye
0-H33.04	0-H33.0	0-Retinal detachment with retinal dialysis
0-H33.041	0-H33.04	0-Retinal detachment with retinal dialysis, right eye
0-H33.042	0-H33.04	0-Retinal detachment with retinal dialysis, left eye
0-H33.043	0-H33.04	0-Retinal detachment with retinal dialysis, bilateral
0-H33.049	0-H33.04	0-Retinal detachment with retinal dialysis, unspecified eye
0-H33.05	0-H33.0	0-Total retinal detachment
0-H33.051	0-H33.05	0-Total retinal detachment, right eye
0-H33.052	0-H33.05	0-Total retinal detachment, left eye
0-H33.053	0-H33.05	0-Total retinal detachment, bilateral
0-H33.059	0-H33.05	0-Total retinal detachment, unspecified eye
0-H33.1	0-H33	0-Retinoschisis and retinal cysts
0-H33.10	0-H33.1	0-Unspecified retinoschisis
0-H33.101	0-H33.10	0-Unspecified retinoschisis, right eye
0-H33.102	0-H33.10	0-Unspecified retinoschisis, left eye
0-H33.103	0-H33.10	0-Unspecified retinoschisis, bilateral
0-H33.109	0-H33.10	0-Unspecified retinoschisis, unspecified eye
0-H33.11	0-H33.1	0-Cyst of ora serrata
0-H33.111	0-H33.11	0-Cyst of ora serrata, right eye
0-H33.112	0-H33.11	0-Cyst of ora serrata, left eye
0-H33.113	0-H33.11	0-Cyst of ora serrata, bilateral
0-H33.119	0-H33.11	0-Cyst of ora serrata, unspecified eye
0-H33.12	0-H33.1	0-Parasitic cyst of retina
0-H33.121	0-H33.12	0-Parasitic cyst of retina, right eye
0-H33.122	0-H33.12	0-Parasitic cyst of retina, left eye
0-H33.123	0-H33.12	0-Parasitic cyst of retina, bilateral
0-H33.129	0-H33.12	0-Parasitic cyst of retina, unspecified eye
0-H33.19	0-H33.1	0-Other retinoschisis and retinal cysts
0-H33.191	0-H33.19	0-Other retinoschisis and retinal cysts, right eye
0-H33.192	0-H33.19	0-Other retinoschisis and retinal cysts, left eye
0-H33.193	0-H33.19	0-Other retinoschisis and retinal cysts, bilateral
0-H33.199	0-H33.19	0-Other retinoschisis and retinal cysts, unspecified eye
0-H33.2	0-H33	0-Serous retinal detachment
0-H33.20	0-H33.2	0-Serous retinal detachment, unspecified eye
0-H33.21	0-H33.2	0-Serous retinal detachment, right eye
0-H33.22	0-H33.2	0-Serous retinal detachment, left eye
0-H33.23	0-H33.2	0-Serous retinal detachment, bilateral
0-H33.3	0-H33	0-Retinal breaks without detachment
0-H33.30	0-H33.3	0-Unspecified retinal break
0-H33.301	0-H33.30	0-Unspecified retinal break, right eye
0-H33.302	0-H33.30	0-Unspecified retinal break, left eye
0-H33.303	0-H33.30	0-Unspecified retinal break, bilateral
0-H33.309	0-H33.30	0-Unspecified retinal break, unspecified eye
0-H33.31	0-H33.3	0-Horseshoe tear of retina without detachment
0-H33.311	0-H33.31	0-Horseshoe tear of retina without detachment, right eye
0-H33.312	0-H33.31	0-Horseshoe tear of retina without detachment, left eye
0-H33.313	0-H33.31	0-Horseshoe tear of retina without detachment, bilateral
0-H33.319	0-H33.31	0-Horseshoe tear of retina without detachment, unspecified eye
0-H33.32	0-H33.3	0-Round hole of retina without detachment
0-H33.321	0-H33.32	0-Round hole, right eye
0-H33.322	0-H33.32	0-Round hole, left eye
0-H33.323	0-H33.32	0-Round hole, bilateral
0-H33.329	0-H33.32	0-Round hole, unspecified eye
0-H33.33	0-H33.3	0-Multiple defects of retina without detachment
0-H33.331	0-H33.33	0-Multiple defects of retina without detachment, right eye
0-H33.332	0-H33.33	0-Multiple defects of retina without detachment, left eye
0-H33.333	0-H33.33	0-Multiple defects of retina without detachment, bilateral
0-H33.339	0-H33.33	0-Multiple defects of retina without detachment, unspecified eye
0-H33.4	0-H33	0-Traction detachment of retina
0-H33.40	0-H33.4	0-Traction detachment of retina, unspecified eye
0-H33.41	0-H33.4	0-Traction detachment of retina, right eye
0-H33.42	0-H33.4	0-Traction detachment of retina, left eye
0-H33.43	0-H33.4	0-Traction detachment of retina, bilateral
0-H33.8	0-H33	0-Other retinal detachments
0-H34	0-H30-H36	0-Retinal vascular occlusions
0-H34.0	0-H34	0-Transient retinal artery occlusion
0-H34.00	0-H34.0	0-Transient retinal artery occlusion, unspecified eye
0-H34.01	0-H34.0	0-Transient retinal artery occlusion, right eye
0-H34.02	0-H34.0	0-Transient retinal artery occlusion, left eye
0-H34.03	0-H34.0	0-Transient retinal artery occlusion, bilateral
0-H34.1	0-H34	0-Central retinal artery occlusion
0-H34.10	0-H34.1	0-Central retinal artery occlusion, unspecified eye
0-H34.11	0-H34.1	0-Central retinal artery occlusion, right eye
0-H34.12	0-H34.1	0-Central retinal artery occlusion, left eye
0-H34.13	0-H34.1	0-Central retinal artery occlusion, bilateral
0-H34.2	0-H34	0-Other retinal artery occlusions
0-H34.21	0-H34.2	0-Partial retinal artery occlusion
0-H34.211	0-H34.21	0-Partial retinal artery occlusion, right eye
0-H34.212	0-H34.21	0-Partial retinal artery occlusion, left eye
0-H34.213	0-H34.21	0-Partial retinal artery occlusion, bilateral
0-H34.219	0-H34.21	0-Partial retinal artery occlusion, unspecified eye
0-H34.23	0-H34.2	0-Retinal artery branch occlusion
0-H34.231	0-H34.23	0-Retinal artery branch occlusion, right eye
0-H34.232	0-H34.23	0-Retinal artery branch occlusion, left eye
0-H34.233	0-H34.23	0-Retinal artery branch occlusion, bilateral
0-H34.239	0-H34.23	0-Retinal artery branch occlusion, unspecified eye
0-H34.8	0-H34	0-Other retinal vascular occlusions
0-H34.81	0-H34.8	0-Central retinal vein occlusion
0-H34.811	0-H34.81	0-Central retinal vein occlusion, right eye
0-H34.812	0-H34.81	0-Central retinal vein occlusion, left eye
0-H34.813	0-H34.81	0-Central retinal vein occlusion, bilateral
0-H34.819	0-H34.81	0-Central retinal vein occlusion, unspecified eye
0-H34.82	0-H34.8	0-Venous engorgement
0-H34.821	0-H34.82	0-Venous engorgement, right eye
0-H34.822	0-H34.82	0-Venous engorgement, left eye
0-H34.823	0-H34.82	0-Venous engorgement, bilateral
0-H34.829	0-H34.82	0-Venous engorgement, unspecified eye
0-H34.83	0-H34.8	0-Tributary (branch) retinal vein occlusion
0-H34.831	0-H34.83	0-Tributary (branch) retinal vein occlusion, right eye
0-H34.832	0-H34.83	0-Tributary (branch) retinal vein occlusion, left eye
0-H34.833	0-H34.83	0-Tributary (branch) retinal vein occlusion, bilateral
0-H34.839	0-H34.83	0-Tributary (branch) retinal vein occlusion, unspecified eye
0-H34.9	0-H34	0-Unspecified retinal vascular occlusion
0-H35	0-H30-H36	0-Other retinal disorders
0-H35.0	0-H35	0-Background retinopathy and retinal vascular changes
0-H35.00	0-H35.0	0-Unspecified background retinopathy
0-H35.01	0-H35.0	0-Changes in retinal vascular appearance
0-H35.011	0-H35.01	0-Changes in retinal vascular appearance, right eye
0-H35.012	0-H35.01	0-Changes in retinal vascular appearance, left eye
0-H35.013	0-H35.01	0-Changes in retinal vascular appearance, bilateral
0-H35.019	0-H35.01	0-Changes in retinal vascular appearance, unspecified eye
0-H35.02	0-H35.0	0-Exudative retinopathy
0-H35.021	0-H35.02	0-Exudative retinopathy, right eye
0-H35.022	0-H35.02	0-Exudative retinopathy, left eye
0-H35.023	0-H35.02	0-Exudative retinopathy, bilateral
0-H35.029	0-H35.02	0-Exudative retinopathy, unspecified eye
0-H35.03	0-H35.0	0-Hypertensive retinopathy
0-H35.031	0-H35.03	0-Hypertensive retinopathy, right eye
0-H35.032	0-H35.03	0-Hypertensive retinopathy, left eye
0-H35.033	0-H35.03	0-Hypertensive retinopathy, bilateral
0-H35.039	0-H35.03	0-Hypertensive retinopathy, unspecified eye
0-H35.04	0-H35.0	0-Retinal micro-aneurysms, unspecified
0-H35.041	0-H35.04	0-Retinal micro-aneurysms, unspecified, right eye
0-H35.042	0-H35.04	0-Retinal micro-aneurysms, unspecified, left eye
0-H35.043	0-H35.04	0-Retinal micro-aneurysms, unspecified, bilateral
0-H35.049	0-H35.04	0-Retinal micro-aneurysms, unspecified, unspecified eye
0-H35.05	0-H35.0	0-Retinal neovascularization, unspecified
0-H35.051	0-H35.05	0-Retinal neovascularization, unspecified, right eye
0-H35.052	0-H35.05	0-Retinal neovascularization, unspecified, left eye
0-H35.053	0-H35.05	0-Retinal neovascularization, unspecified, bilateral
0-H35.059	0-H35.05	0-Retinal neovascularization, unspecified, unspecified eye
0-H35.06	0-H35.0	0-Retinal vasculitis
0-H35.061	0-H35.06	0-Retinal vasculitis, right eye
0-H35.062	0-H35.06	0-Retinal vasculitis, left eye
0-H35.063	0-H35.06	0-Retinal vasculitis, bilateral
0-H35.069	0-H35.06	0-Retinal vasculitis, unspecified eye
0-H35.07	0-H35.0	0-Retinal telangiectasis
0-H35.071	0-H35.07	0-Retinal telangiectasis, right eye
0-H35.072	0-H35.07	0-Retinal telangiectasis, left eye
0-H35.073	0-H35.07	0-Retinal telangiectasis, bilateral
0-H35.079	0-H35.07	0-Retinal telangiectasis, unspecified eye
0-H35.09	0-H35.0	0-Other intraretinal microvascular abnormalities
0-H35.1	0-H35	0-Retinopathy of prematurity
0-H35.10	0-H35.1	0-Retinopathy of prematurity, unspecified
0-H35.101	0-H35.10	0-Retinopathy of prematurity, unspecified, right eye
0-H35.102	0-H35.10	0-Retinopathy of prematurity, unspecified, left eye
0-H35.103	0-H35.10	0-Retinopathy of prematurity, unspecified, bilateral
0-H35.109	0-H35.10	0-Retinopathy of prematurity, unspecified, unspecified eye
0-H35.11	0-H35.1	0-Retinopathy of prematurity, stage 0
0-H35.111	0-H35.11	0-Retinopathy of prematurity, stage 0, right eye
0-H35.112	0-H35.11	0-Retinopathy of prematurity, stage 0, left eye
0-H35.113	0-H35.11	0-Retinopathy of prematurity, stage 0, bilateral
0-H35.119	0-H35.11	0-Retinopathy of prematurity, stage 0, unspecified eye
0-H35.12	0-H35.1	0-Retinopathy of prematurity, stage 1
0-H35.121	0-H35.12	0-Retinopathy of prematurity, stage 1, right eye
0-H35.122	0-H35.12	0-Retinopathy of prematurity, stage 1, left eye
0-H35.123	0-H35.12	0-Retinopathy of prematurity, stage 1, bilateral
0-H35.129	0-H35.12	0-Retinopathy of prematurity, stage 1, unspecified eye
0-H35.13	0-H35.1	0-Retinopathy of prematurity, stage 2
0-H35.131	0-H35.13	0-Retinopathy of prematurity, stage 2, right eye
0-H35.132	0-H35.13	0-Retinopathy of prematurity, stage 2, left eye
0-H35.133	0-H35.13	0-Retinopathy of prematurity, stage 2, bilateral
0-H35.139	0-H35.13	0-Retinopathy of prematurity, stage 2, unspecified eye
0-H35.14	0-H35.1	0-Retinopathy of prematurity, stage 3
0-H35.141	0-H35.14	0-Retinopathy of prematurity, stage 3, right eye
0-H35.142	0-H35.14	0-Retinopathy of prematurity, stage 3, left eye
0-H35.143	0-H35.14	0-Retinopathy of prematurity, stage 3, bilateral
0-H35.149	0-H35.14	0-Retinopathy of prematurity, stage 3, unspecified eye
0-H35.15	0-H35.1	0-Retinopathy of prematurity, stage 4
0-H35.151	0-H35.15	0-Retinopathy of prematurity, stage 4, right eye
0-H35.152	0-H35.15	0-Retinopathy of prematurity, stage 4, left eye
0-H35.153	0-H35.15	0-Retinopathy of prematurity, stage 4, bilateral
0-H35.159	0-H35.15	0-Retinopathy of prematurity, stage 4, unspecified eye
0-H35.16	0-H35.1	0-Retinopathy of prematurity, stage 5
0-H35.161	0-H35.16	0-Retinopathy of prematurity, stage 5, right eye
0-H35.162	0-H35.16	0-Retinopathy of prematurity, stage 5, left eye
0-H35.163	0-H35.16	0-Retinopathy of prematurity, stage 5, bilateral
0-H35.169	0-H35.16	0-Retinopathy of prematurity, stage 5, unspecified eye
0-H35.17	0-H35.1	0-Retrolental fibroplasia
0-H35.171	0-H35.17	0-Retrolental fibroplasia, right eye
0-H35.172	0-H35.17	0-Retrolental fibroplasia, left eye
0-H35.173	0-H35.17	0-Retrolental fibroplasia, bilateral
0-H35.179	0-H35.17	0-Retrolental fibroplasia, unspecified eye
0-H35.2	0-H35	0-Other non-diabetic proliferative retinopathy
0-H35.20	0-H35.2	0-Other non-diabetic proliferative retinopathy, unspecified eye
0-H35.21	0-H35.2	0-Other non-diabetic proliferative retinopathy, right eye
0-H35.22	0-H35.2	0-Other non-diabetic proliferative retinopathy, left eye
0-H35.23	0-H35.2	0-Other non-diabetic proliferative retinopathy, bilateral
0-H35.3	0-H35	0-Degeneration of macula and posterior pole
0-H35.30	0-H35.3	0-Unspecified macular degeneration
0-H35.31	0-H35.3	0-Nonexudative age-related macular degeneration
0-H35.311	0-H35.31	0-Nonexudative age-related macular degeneration, right eye
0-H35.312	0-H35.31	0-Nonexudative age-related macular degeneration, left eye
0-H35.313	0-H35.31	0-Nonexudative age-related macular degeneration, bilateral
0-H35.319	0-H35.31	0-Nonexudative age-related macular degeneration, unspecified eye
0-H35.32	0-H35.3	0-Exudative age-related macular degeneration
0-H35.321	0-H35.32	0-Exudative age-related macular degeneration, right eye
0-H35.322	0-H35.32	0-Exudative age-related macular degeneration, left eye
0-H35.323	0-H35.32	0-Exudative age-related macular degeneration, bilateral
0-H35.329	0-H35.32	0-Exudative age-related macular degeneration, unspecified eye
0-H35.33	0-H35.3	0-Angioid streaks of macula
0-H35.34	0-H35.3	0-Macular cyst, hole, or pseudohole
0-H35.341	0-H35.34	0-Macular cyst, hole, or pseudohole, right eye
0-H35.342	0-H35.34	0-Macular cyst, hole, or pseudohole, left eye
0-H35.343	0-H35.34	0-Macular cyst, hole, or pseudohole, bilateral
0-H35.349	0-H35.34	0-Macular cyst, hole, or pseudohole, unspecified eye
0-H35.35	0-H35.3	0-Cystoid macular degeneration
0-H35.351	0-H35.35	0-Cystoid macular degeneration, right eye
0-H35.352	0-H35.35	0-Cystoid macular degeneration, left eye
0-H35.353	0-H35.35	0-Cystoid macular degeneration, bilateral
0-H35.359	0-H35.35	0-Cystoid macular degeneration, unspecified eye
0-H35.36	0-H35.3	0-Drusen (degenerative) of macula
0-H35.361	0-H35.36	0-Drusen (degenerative) of macula, right eye
0-H35.362	0-H35.36	0-Drusen (degenerative) of macula, left eye
0-H35.363	0-H35.36	0-Drusen (degenerative) of macula, bilateral
0-H35.369	0-H35.36	0-Drusen (degenerative) of macula, unspecified eye
0-H35.37	0-H35.3	0-Puckering of macula
0-H35.371	0-H35.37	0-Puckering of macula, right eye
0-H35.372	0-H35.37	0-Puckering of macula, left eye
0-H35.373	0-H35.37	0-Puckering of macula, bilateral
0-H35.379	0-H35.37	0-Puckering of macula, unspecified eye
0-H35.38	0-H35.3	0-Toxic maculopathy
0-H35.381	0-H35.38	0-Toxic maculopathy, right eye
0-H35.382	0-H35.38	0-Toxic maculopathy, left eye
0-H35.383	0-H35.38	0-Toxic maculopathy, bilateral
0-H35.389	0-H35.38	0-Toxic maculopathy, unspecified eye
0-H35.4	0-H35	0-Peripheral retinal degeneration
0-H35.40	0-H35.4	0-Unspecified peripheral retinal degeneration
0-H35.41	0-H35.4	0-Lattice degeneration of retina
0-H35.411	0-H35.41	0-Lattice degeneration of retina, right eye
0-H35.412	0-H35.41	0-Lattice degeneration of retina, left eye
0-H35.413	0-H35.41	0-Lattice degeneration of retina, bilateral
0-H35.419	0-H35.41	0-Lattice degeneration of retina, unspecified eye
0-H35.42	0-H35.4	0-Microcystoid degeneration of retina
0-H35.421	0-H35.42	0-Microcystoid degeneration of retina, right eye
0-H35.422	0-H35.42	0-Microcystoid degeneration of retina, left eye
0-H35.423	0-H35.42	0-Microcystoid degeneration of retina, bilateral
0-H35.429	0-H35.42	0-Microcystoid degeneration of retina, unspecified eye
0-H35.43	0-H35.4	0-Paving stone degeneration of retina
0-H35.431	0-H35.43	0-Paving stone degeneration of retina, right eye
0-H35.432	0-H35.43	0-Paving stone degeneration of retina, left eye
0-H35.433	0-H35.43	0-Paving stone degeneration of retina, bilateral
0-H35.439	0-H35.43	0-Paving stone degeneration of retina, unspecified eye
0-H35.44	0-H35.4	0-Age-related reticular degeneration of retina
0-H35.441	0-H35.44	0-Age-related reticular degeneration of retina, right eye
0-H35.442	0-H35.44	0-Age-related reticular degeneration of retina, left eye
0-H35.443	0-H35.44	0-Age-related reticular degeneration of retina, bilateral
0-H35.449	0-H35.44	0-Age-related reticular degeneration of retina, unspecified eye
0-H35.45	0-H35.4	0-Secondary pigmentary degeneration
0-H35.451	0-H35.45	0-Secondary pigmentary degeneration, right eye
0-H35.452	0-H35.45	0-Secondary pigmentary degeneration, left eye
0-H35.453	0-H35.45	0-Secondary pigmentary degeneration, bilateral
0-H35.459	0-H35.45	0-Secondary pigmentary degeneration, unspecified eye
0-H35.46	0-H35.4	0-Secondary vitreoretinal degeneration
0-H35.461	0-H35.46	0-Secondary vitreoretinal degeneration, right eye
0-H35.462	0-H35.46	0-Secondary vitreoretinal degeneration, left eye
0-H35.463	0-H35.46	0-Secondary vitreoretinal degeneration, bilateral
0-H35.469	0-H35.46	0-Secondary vitreoretinal degeneration, unspecified eye
0-H35.5	0-H35	0-Hereditary retinal dystrophy
0-H35.50	0-H35.5	0-Unspecified hereditary retinal dystrophy
0-H35.51	0-H35.5	0-Vitreoretinal dystrophy
0-H35.52	0-H35.5	0-Pigmentary retinal dystrophy
0-H35.53	0-H35.5	0-Other dystrophies primarily involving the sensory retina
0-H35.54	0-H35.5	0-Dystrophies primarily involving the retinal pigment epithelium
0-H35.6	0-H35	0-Retinal hemorrhage
0-H35.60	0-H35.6	0-Retinal hemorrhage, unspecified eye
0-H35.61	0-H35.6	0-Retinal hemorrhage, right eye
0-H35.62	0-H35.6	0-Retinal hemorrhage, left eye
0-H35.63	0-H35.6	0-Retinal hemorrhage, bilateral
0-H35.7	0-H35	0-Separation of retinal layers
0-H35.70	0-H35.7	0-Unspecified separation of retinal layers
0-H35.71	0-H35.7	0-Central serous chorioretinopathy
0-H35.711	0-H35.71	0-Central serous chorioretinopathy, right eye
0-H35.712	0-H35.71	0-Central serous chorioretinopathy, left eye
0-H35.713	0-H35.71	0-Central serous chorioretinopathy, bilateral
0-H35.719	0-H35.71	0-Central serous chorioretinopathy, unspecified eye
0-H35.72	0-H35.7	0-Serous detachment of retinal pigment epithelium
0-H35.721	0-H35.72	0-Serous detachment of retinal pigment epithelium, right eye
0-H35.722	0-H35.72	0-Serous detachment of retinal pigment epithelium, left eye
0-H35.723	0-H35.72	0-Serous detachment of retinal pigment epithelium, bilateral
0-H35.729	0-H35.72	0-Serous detachment of retinal pigment epithelium, unspecified eye
0-H35.73	0-H35.7	0-Hemorrhagic detachment of retinal pigment epithelium
0-H35.731	0-H35.73	0-Hemorrhagic detachment of retinal pigment epithelium, right eye
0-H35.732	0-H35.73	0-Hemorrhagic detachment of retinal pigment epithelium, left eye
0-H35.733	0-H35.73	0-Hemorrhagic detachment of retinal pigment epithelium, bilateral
0-H35.739	0-H35.73	0-Hemorrhagic detachment of retinal pigment epithelium, unspecified eye
0-H35.8	0-H35	0-Other specified retinal disorders
0-H35.81	0-H35.8	0-Retinal edema
0-H35.82	0-H35.8	0-Retinal ischemia
0-H35.89	0-H35.8	0-Other specified retinal disorders
0-H35.9	0-H35	0-Unspecified retinal disorder
0-H36	0-H30-H36	0-Retinal disorders in diseases classified elsewhere
0-H36.8	0-H36	0-Other retinal disorders in diseases classified elsewhere
0-H36.81	0-H36.8	0-Nonproliferative sickle-cell retinopathy
0-H36.811	0-H36.81	0-Nonproliferative sickle-cell retinopathy, right eye
0-H36.812	0-H36.81	0-Nonproliferative sickle-cell retinopathy, left eye
0-H36.813	0-H36.81	0-Nonproliferative sickle-cell retinopathy, bilateral
0-H36.819	0-H36.81	0-Nonproliferative sickle-cell retinopathy, unspecified eye
0-H36.82	0-H36.8	0-Proliferative sickle-cell retinopathy
0-H36.821	0-H36.82	0-Proliferative sickle-cell retinopathy, right eye
0-H36.822	0-H36.82	0-Proliferative sickle-cell retinopathy, left eye
0-H36.823	0-H36.82	0-Proliferative sickle-cell retinopathy, bilateral
0-H36.829	0-H36.82	0-Proliferative sickle-cell retinopathy, unspecified eye
0-H36.89	0-H36.8	0-Other retinal disorders in diseases classified elsewhere
0-H40-H42	0-H00-H59	0-Glaucoma
0-H40	0-H40-H42	0-Glaucoma
0-H40.0	0-H40	0-Glaucoma suspect
0-H40.00	0-H40.0	0-Preglaucoma, unspecified
0-H40.001	0-H40.00	0-Preglaucoma, unspecified, right eye
0-H40.002	0-H40.00	0-Preglaucoma, unspecified, left eye
0-H40.003	0-H40.00	0-Preglaucoma, unspecified, bilateral
0-H40.009	0-H40.00	0-Preglaucoma, unspecified, unspecified eye
0-H40.01	0-H40.0	0-Open angle with borderline findings, low risk
0-H40.011	0-H40.01	0-Open angle with borderline findings, low risk, right eye
0-H40.012	0-H40.01	0-Open angle with borderline findings, low risk, left eye
0-H40.013	0-H40.01	0-Open angle with borderline findings, low risk, bilateral
0-H40.019	0-H40.01	0-Open angle with borderline findings, low risk, unspecified eye
0-H40.02	0-H40.0	0-Open angle with borderline findings, high risk
0-H40.021	0-H40.02	0-Open angle with borderline findings, high risk, right eye
0-H40.022	0-H40.02	0-Open angle with borderline findings, high risk, left eye
0-H40.023	0-H40.02	0-Open angle with borderline findings, high risk, bilateral
0-H40.029	0-H40.02	0-Open angle with borderline findings, high risk, unspecified eye
0-H40.03	0-H40.0	0-Anatomical narrow angle
0-H40.031	0-H40.03	0-Anatomical narrow angle, right eye
0-H40.032	0-H40.03	0-Anatomical narrow angle, left eye
0-H40.033	0-H40.03	0-Anatomical narrow angle, bilateral
0-H40.039	0-H40.03	0-Anatomical narrow angle, unspecified eye
0-H40.04	0-H40.0	0-Steroid responder
0-H40.041	0-H40.04	0-Steroid responder, right eye
0-H40.042	0-H40.04	0-Steroid responder, left eye
0-H40.043	0-H40.04	0-Steroid responder, bilateral
0-H40.049	0-H40.04	0-Steroid responder, unspecified eye
0-H40.05	0-H40.0	0-Ocular hypertension
0-H40.051	0-H40.05	0-Ocular hypertension, right eye
0-H40.052	0-H40.05	0-Ocular hypertension, left eye
0-H40.053	0-H40.05	0-Ocular hypertension, bilateral
0-H40.059	0-H40.05	0-Ocular hypertension, unspecified eye
0-H40.06	0-H40.0	0-Primary angle closure without glaucoma damage
0-H40.061	0-H40.06	0-Primary angle closure without glaucoma damage, right eye
0-H40.062	0-H40.06	0-Primary angle closure without glaucoma damage, left eye
0-H40.063	0-H40.06	0-Primary angle closure without glaucoma damage, bilateral
0-H40.069	0-H40.06	0-Primary angle closure without glaucoma damage, unspecified eye
0-H40.1	0-H40	0-Open-angle glaucoma
0-H40.10	0-H40.1	0-Unspecified open-angle glaucoma
0-H40.11	0-H40.1	0-Primary open-angle glaucoma
0-H40.111	0-H40.11	0-Primary open-angle glaucoma, right eye
0-H40.112	0-H40.11	0-Primary open-angle glaucoma, left eye
0-H40.113	0-H40.11	0-Primary open-angle glaucoma, bilateral
0-H40.119	0-H40.11	0-Primary open-angle glaucoma, unspecified eye
0-H40.12	0-H40.1	0-Low-tension glaucoma
0-H40.121	0-H40.12	0-Low-tension glaucoma, right eye
0-H40.122	0-H40.12	0-Low-tension glaucoma, left eye
0-H40.123	0-H40.12	0-Low-tension glaucoma, bilateral
0-H40.129	0-H40.12	0-Low-tension glaucoma, unspecified eye
0-H40.13	0-H40.1	0-Pigmentary glaucoma
0-H40.131	0-H40.13	0-Pigmentary glaucoma, right eye
0-H40.132	0-H40.13	0-Pigmentary glaucoma, left eye
0-H40.133	0-H40.13	0-Pigmentary glaucoma, bilateral
0-H40.139	0-H40.13	0-Pigmentary glaucoma, unspecified eye
0-H40.14	0-H40.1	0-Capsular glaucoma with pseudoexfoliation of lens
0-H40.141	0-H40.14	0-Capsular glaucoma with pseudoexfoliation of lens, right eye
0-H40.142	0-H40.14	0-Capsular glaucoma with pseudoexfoliation of lens, left eye
0-H40.143	0-H40.14	0-Capsular glaucoma with pseudoexfoliation of lens, bilateral
0-H40.149	0-H40.14	0-Capsular glaucoma with pseudoexfoliation of lens, unspecified eye
0-H40.15	0-H40.1	0-Residual stage of open-angle glaucoma
0-H40.151	0-H40.15	0-Residual stage of open-angle glaucoma, right eye
0-H40.152	0-H40.15	0-Residual stage of open-angle glaucoma, left eye
0-H40.153	0-H40.15	0-Residual stage of open-angle glaucoma, bilateral
0-H40.159	0-H40.15	0-Residual stage of open-angle glaucoma, unspecified eye
0-H40.2	0-H40	0-Primary angle-closure glaucoma
0-H40.20	0-H40.2	0-Unspecified primary angle-closure glaucoma
0-H40.21	0-H40.2	0-Acute angle-closure glaucoma
0-H40.211	0-H40.21	0-Acute angle-closure glaucoma, right eye
0-H40.212	0-H40.21	0-Acute angle-closure glaucoma, left eye
0-H40.213	0-H40.21	0-Acute angle-closure glaucoma, bilateral
0-H40.219	0-H40.21	0-Acute angle-closure glaucoma, unspecified eye
0-H40.22	0-H40.2	0-Chronic angle-closure glaucoma
0-H40.221	0-H40.22	0-Chronic angle-closure glaucoma, right eye
0-H40.222	0-H40.22	0-Chronic angle-closure glaucoma, left eye
0-H40.223	0-H40.22	0-Chronic angle-closure glaucoma, bilateral
0-H40.229	0-H40.22	0-Chronic angle-closure glaucoma, unspecified eye
0-H40.23	0-H40.2	0-Intermittent angle-closure glaucoma
0-H40.231	0-H40.23	0-Intermittent angle-closure glaucoma, right eye
0-H40.232	0-H40.23	0-Intermittent angle-closure glaucoma, left eye
0-H40.233	0-H40.23	0-Intermittent angle-closure glaucoma, bilateral
0-H40.239	0-H40.23	0-Intermittent angle-closure glaucoma, unspecified eye
0-H40.24	0-H40.2	0-Residual stage of angle-closure glaucoma
0-H40.241	0-H40.24	0-Residual stage of angle-closure glaucoma, right eye
0-H40.242	0-H40.24	0-Residual stage of angle-closure glaucoma, left eye
0-H40.243	0-H40.24	0-Residual stage of angle-closure glaucoma, bilateral
0-H40.249	0-H40.24	0-Residual stage of angle-closure glaucoma, unspecified eye
0-H40.3	0-H40	0-Glaucoma secondary to eye trauma
0-H40.30	0-H40.3	0-Glaucoma secondary to eye trauma, unspecified eye
0-H40.31	0-H40.3	0-Glaucoma secondary to eye trauma, right eye
0-H40.32	0-H40.3	0-Glaucoma secondary to eye trauma, left eye
0-H40.33	0-H40.3	0-Glaucoma secondary to eye trauma, bilateral
0-H40.4	0-H40	0-Glaucoma secondary to eye inflammation
0-H40.40	0-H40.4	0-Glaucoma secondary to eye inflammation, unspecified eye
0-H40.41	0-H40.4	0-Glaucoma secondary to eye inflammation, right eye
0-H40.42	0-H40.4	0-Glaucoma secondary to eye inflammation, left eye
0-H40.43	0-H40.4	0-Glaucoma secondary to eye inflammation, bilateral
0-H40.5	0-H40	0-Glaucoma secondary to other eye disorders
0-H40.50	0-H40.5	0-Glaucoma secondary to other eye disorders, unspecified eye
0-H40.51	0-H40.5	0-Glaucoma secondary to other eye disorders, right eye
0-H40.52	0-H40.5	0-Glaucoma secondary to other eye disorders, left eye
0-H40.53	0-H40.5	0-Glaucoma secondary to other eye disorders, bilateral
0-H40.6	0-H40	0-Glaucoma secondary to drugs
0-H40.60	0-H40.6	0-Glaucoma secondary to drugs, unspecified eye
0-H40.61	0-H40.6	0-Glaucoma secondary to drugs, right eye
0-H40.62	0-H40.6	0-Glaucoma secondary to drugs, left eye
0-H40.63	0-H40.6	0-Glaucoma secondary to drugs, bilateral
0-H40.8	0-H40	0-Other glaucoma
0-H40.81	0-H40.8	0-Glaucoma with increased episcleral venous pressure
0-H40.811	0-H40.81	0-Glaucoma with increased episcleral venous pressure, right eye
0-H40.812	0-H40.81	0-Glaucoma with increased episcleral venous pressure, left eye
0-H40.813	0-H40.81	0-Glaucoma with increased episcleral venous pressure, bilateral
0-H40.819	0-H40.81	0-Glaucoma with increased episcleral venous pressure, unspecified eye
0-H40.82	0-H40.8	0-Hypersecretion glaucoma
0-H40.821	0-H40.82	0-Hypersecretion glaucoma, right eye
0-H40.822	0-H40.82	0-Hypersecretion glaucoma, left eye
0-H40.823	0-H40.82	0-Hypersecretion glaucoma, bilateral
0-H40.829	0-H40.82	0-Hypersecretion glaucoma, unspecified eye
0-H40.83	0-H40.8	0-Aqueous misdirection
0-H40.831	0-H40.83	0-Aqueous misdirection, right eye
0-H40.832	0-H40.83	0-Aqueous misdirection, left eye
0-H40.833	0-H40.83	0-Aqueous misdirection, bilateral
0-H40.839	0-H40.83	0-Aqueous misdirection, unspecified eye
0-H40.89	0-H40.8	0-Other specified glaucoma
0-H40.9	0-H40	0-Unspecified glaucoma
0-H42	0-H40-H42	0-Glaucoma in diseases classified elsewhere
0-H43-H44	0-H00-H59	0-Disorders of vitreous body and globe
0-H43	0-H43-H44	0-Disorders of vitreous body
0-H43.0	0-H43	0-Vitreous prolapse
0-H43.00	0-H43.0	0-Vitreous prolapse, unspecified eye
0-H43.01	0-H43.0	0-Vitreous prolapse, right eye
0-H43.02	0-H43.0	0-Vitreous prolapse, left eye
0-H43.03	0-H43.0	0-Vitreous prolapse, bilateral
0-H43.1	0-H43	0-Vitreous hemorrhage
0-H43.10	0-H43.1	0-Vitreous hemorrhage, unspecified eye
0-H43.11	0-H43.1	0-Vitreous hemorrhage, right eye
0-H43.12	0-H43.1	0-Vitreous hemorrhage, left eye
0-H43.13	0-H43.1	0-Vitreous hemorrhage, bilateral
0-H43.2	0-H43	0-Crystalline deposits in vitreous body
0-H43.20	0-H43.2	0-Crystalline deposits in vitreous body, unspecified eye
0-H43.21	0-H43.2	0-Crystalline deposits in vitreous body, right eye
0-H43.22	0-H43.2	0-Crystalline deposits in vitreous body, left eye
0-H43.23	0-H43.2	0-Crystalline deposits in vitreous body, bilateral
0-H43.3	0-H43	0-Other vitreous opacities
0-H43.31	0-H43.3	0-Vitreous membranes and strands
0-H43.311	0-H43.31	0-Vitreous membranes and strands, right eye
0-H43.312	0-H43.31	0-Vitreous membranes and strands, left eye
0-H43.313	0-H43.31	0-Vitreous membranes and strands, bilateral
0-H43.319	0-H43.31	0-Vitreous membranes and strands, unspecified eye
0-H43.39	0-H43.3	0-Other vitreous opacities
0-H43.391	0-H43.39	0-Other vitreous opacities, right eye
0-H43.392	0-H43.39	0-Other vitreous opacities, left eye
0-H43.393	0-H43.39	0-Other vitreous opacities, bilateral
0-H43.399	0-H43.39	0-Other vitreous opacities, unspecified eye
0-H43.8	0-H43	0-Other disorders of vitreous body
0-H43.81	0-H43.8	0-Vitreous degeneration
0-H43.811	0-H43.81	0-Vitreous degeneration, right eye
0-H43.812	0-H43.81	0-Vitreous degeneration, left eye
0-H43.813	0-H43.81	0-Vitreous degeneration, bilateral
0-H43.819	0-H43.81	0-Vitreous degeneration, unspecified eye
0-H43.82	0-H43.8	0-Vitreomacular adhesion
0-H43.821	0-H43.82	0-Vitreomacular adhesion, right eye
0-H43.822	0-H43.82	0-Vitreomacular adhesion, left eye
0-H43.823	0-H43.82	0-Vitreomacular adhesion, bilateral
0-H43.829	0-H43.82	0-Vitreomacular adhesion, unspecified eye
0-H43.89	0-H43.8	0-Other disorders of vitreous body
0-H43.9	0-H43	0-Unspecified disorder of vitreous body
0-H44	0-H43-H44	0-Disorders of globe
0-H44.0	0-H44	0-Purulent endophthalmitis
0-H44.00	0-H44.0	0-Unspecified purulent endophthalmitis
0-H44.001	0-H44.00	0-Unspecified purulent endophthalmitis, right eye
0-H44.002	0-H44.00	0-Unspecified purulent endophthalmitis, left eye
0-H44.003	0-H44.00	0-Unspecified purulent endophthalmitis, bilateral
0-H44.009	0-H44.00	0-Unspecified purulent endophthalmitis, unspecified eye
0-H44.01	0-H44.0	0-Panophthalmitis (acute)
0-H44.011	0-H44.01	0-Panophthalmitis (acute), right eye
0-H44.012	0-H44.01	0-Panophthalmitis (acute), left eye
0-H44.013	0-H44.01	0-Panophthalmitis (acute), bilateral
0-H44.019	0-H44.01	0-Panophthalmitis (acute), unspecified eye
0-H44.02	0-H44.0	0-Vitreous abscess (chronic)
0-H44.021	0-H44.02	0-Vitreous abscess (chronic), right eye
0-H44.022	0-H44.02	0-Vitreous abscess (chronic), left eye
0-H44.023	0-H44.02	0-Vitreous abscess (chronic), bilateral
0-H44.029	0-H44.02	0-Vitreous abscess (chronic), unspecified eye
0-H44.1	0-H44	0-Other endophthalmitis
0-H44.11	0-H44.1	0-Panuveitis
0-H44.111	0-H44.11	0-Panuveitis, right eye
0-H44.112	0-H44.11	0-Panuveitis, left eye
0-H44.113	0-H44.11	0-Panuveitis, bilateral
0-H44.119	0-H44.11	0-Panuveitis, unspecified eye
0-H44.12	0-H44.1	0-Parasitic endophthalmitis, unspecified
0-H44.121	0-H44.12	0-Parasitic endophthalmitis, unspecified, right eye
0-H44.122	0-H44.12	0-Parasitic endophthalmitis, unspecified, left eye
0-H44.123	0-H44.12	0-Parasitic endophthalmitis, unspecified, bilateral
0-H44.129	0-H44.12	0-Parasitic endophthalmitis, unspecified, unspecified eye
0-H44.13	0-H44.1	0-Sympathetic uveitis
0-H44.131	0-H44.13	0-Sympathetic uveitis, right eye
0-H44.132	0-H44.13	0-Sympathetic uveitis, left eye
0-H44.133	0-H44.13	0-Sympathetic uveitis, bilateral
0-H44.139	0-H44.13	0-Sympathetic uveitis, unspecified eye
0-H44.19	0-H44.1	0-Other endophthalmitis
0-H44.2	0-H44	0-Degenerative myopia
0-H44.20	0-H44.2	0-Degenerative myopia, unspecified eye
0-H44.21	0-H44.2	0-Degenerative myopia, right eye
0-H44.22	0-H44.2	0-Degenerative myopia, left eye
0-H44.23	0-H44.2	0-Degenerative myopia, bilateral
0-H44.2A	0-H44.2	0-Degenerative myopia with choroidal neovascularization
0-H44.2A1	0-H44.2A	0-Degenerative myopia with choroidal neovascularization, right eye
0-H44.2A2	0-H44.2A	0-Degenerative myopia with choroidal neovascularization, left eye
0-H44.2A3	0-H44.2A	0-Degenerative myopia with choroidal neovascularization, bilateral
0-H44.2A9	0-H44.2A	0-Degenerative myopia with choroidal neovascularization, unspecified eye
0-H44.2B	0-H44.2	0-Degenerative myopia with macular hole
0-H44.2B1	0-H44.2B	0-Degenerative myopia with macular hole, right eye
0-H44.2B2	0-H44.2B	0-Degenerative myopia with macular hole, left eye
0-H44.2B3	0-H44.2B	0-Degenerative myopia with macular hole, bilateral
0-H44.2B9	0-H44.2B	0-Degenerative myopia with macular hole, unspecified eye
0-H44.2C	0-H44.2	0-Degenerative myopia with retinal detachment
0-H44.2C1	0-H44.2C	0-Degenerative myopia with retinal detachment, right eye
0-H44.2C2	0-H44.2C	0-Degenerative myopia with retinal detachment, left eye
0-H44.2C3	0-H44.2C	0-Degenerative myopia with retinal detachment, bilateral
0-H44.2C9	0-H44.2C	0-Degenerative myopia with retinal detachment, unspecified eye
0-H44.2D	0-H44.2	0-Degenerative myopia with foveoschisis
0-H44.2D1	0-H44.2D	0-Degenerative myopia with foveoschisis, right eye
0-H44.2D2	0-H44.2D	0-Degenerative myopia with foveoschisis, left eye
0-H44.2D3	0-H44.2D	0-Degenerative myopia with foveoschisis, bilateral
0-H44.2D9	0-H44.2D	0-Degenerative myopia with foveoschisis, unspecified eye
0-H44.2E	0-H44.2	0-Degenerative myopia with other maculopathy
0-H44.2E1	0-H44.2E	0-Degenerative myopia with other maculopathy, right eye
0-H44.2E2	0-H44.2E	0-Degenerative myopia with other maculopathy, left eye
0-H44.2E3	0-H44.2E	0-Degenerative myopia with other maculopathy, bilateral
0-H44.2E9	0-H44.2E	0-Degenerative myopia with other maculopathy, unspecified eye
0-H44.3	0-H44	0-Other and unspecified degenerative disorders of globe
0-H44.30	0-H44.3	0-Unspecified degenerative disorder of globe
0-H44.31	0-H44.3	0-Chalcosis
0-H44.311	0-H44.31	0-Chalcosis, right eye
0-H44.312	0-H44.31	0-Chalcosis, left eye
0-H44.313	0-H44.31	0-Chalcosis, bilateral
0-H44.319	0-H44.31	0-Chalcosis, unspecified eye
0-H44.32	0-H44.3	0-Siderosis of eye
0-H44.321	0-H44.32	0-Siderosis of eye, right eye
0-H44.322	0-H44.32	0-Siderosis of eye, left eye
0-H44.323	0-H44.32	0-Siderosis of eye, bilateral
0-H44.329	0-H44.32	0-Siderosis of eye, unspecified eye
0-H44.39	0-H44.3	0-Other degenerative disorders of globe
0-H44.391	0-H44.39	0-Other degenerative disorders of globe, right eye
0-H44.392	0-H44.39	0-Other degenerative disorders of globe, left eye
0-H44.393	0-H44.39	0-Other degenerative disorders of globe, bilateral
0-H44.399	0-H44.39	0-Other degenerative disorders of globe, unspecified eye
0-H44.4	0-H44	0-Hypotony of eye
0-H44.40	0-H44.4	0-Unspecified hypotony of eye
0-H44.41	0-H44.4	0-Flat anterior chamber hypotony of eye
0-H44.411	0-H44.41	0-Flat anterior chamber hypotony of right eye
0-H44.412	0-H44.41	0-Flat anterior chamber hypotony of left eye
0-H44.413	0-H44.41	0-Flat anterior chamber hypotony of eye, bilateral
0-H44.419	0-H44.41	0-Flat anterior chamber hypotony of unspecified eye
0-H44.42	0-H44.4	0-Hypotony of eye due to ocular fistula
0-H44.421	0-H44.42	0-Hypotony of right eye due to ocular fistula
0-H44.422	0-H44.42	0-Hypotony of left eye due to ocular fistula
0-H44.423	0-H44.42	0-Hypotony of eye due to ocular fistula, bilateral
0-H44.429	0-H44.42	0-Hypotony of unspecified eye due to ocular fistula
0-H44.43	0-H44.4	0-Hypotony of eye due to other ocular disorders
0-H44.431	0-H44.43	0-Hypotony of eye due to other ocular disorders, right eye
0-H44.432	0-H44.43	0-Hypotony of eye due to other ocular disorders, left eye
0-H44.433	0-H44.43	0-Hypotony of eye due to other ocular disorders, bilateral
0-H44.439	0-H44.43	0-Hypotony of eye due to other ocular disorders, unspecified eye
0-H44.44	0-H44.4	0-Primary hypotony of eye
0-H44.441	0-H44.44	0-Primary hypotony of right eye
0-H44.442	0-H44.44	0-Primary hypotony of left eye
0-H44.443	0-H44.44	0-Primary hypotony of eye, bilateral
0-H44.449	0-H44.44	0-Primary hypotony of unspecified eye
0-H44.5	0-H44	0-Degenerated conditions of globe
0-H44.50	0-H44.5	0-Unspecified degenerated conditions of globe
0-H44.51	0-H44.5	0-Absolute glaucoma
0-H44.511	0-H44.51	0-Absolute glaucoma, right eye
0-H44.512	0-H44.51	0-Absolute glaucoma, left eye
0-H44.513	0-H44.51	0-Absolute glaucoma, bilateral
0-H44.519	0-H44.51	0-Absolute glaucoma, unspecified eye
0-H44.52	0-H44.5	0-Atrophy of globe
0-H44.521	0-H44.52	0-Atrophy of globe, right eye
0-H44.522	0-H44.52	0-Atrophy of globe, left eye
0-H44.523	0-H44.52	0-Atrophy of globe, bilateral
0-H44.529	0-H44.52	0-Atrophy of globe, unspecified eye
0-H44.53	0-H44.5	0-Leucocoria
0-H44.531	0-H44.53	0-Leucocoria, right eye
0-H44.532	0-H44.53	0-Leucocoria, left eye
0-H44.533	0-H44.53	0-Leucocoria, bilateral
0-H44.539	0-H44.53	0-Leucocoria, unspecified eye
0-H44.6	0-H44	0-Retained (old) intraocular foreign body, magnetic
0-H44.60	0-H44.6	0-Unspecified retained (old) intraocular foreign body, magnetic
0-H44.601	0-H44.60	0-Unspecified retained (old) intraocular foreign body, magnetic, right eye
0-H44.602	0-H44.60	0-Unspecified retained (old) intraocular foreign body, magnetic, left eye
0-H44.603	0-H44.60	0-Unspecified retained (old) intraocular foreign body, magnetic, bilateral
0-H44.609	0-H44.60	0-Unspecified retained (old) intraocular foreign body, magnetic, unspecified eye
0-H44.61	0-H44.6	0-Retained (old) magnetic foreign body in anterior chamber
0-H44.611	0-H44.61	0-Retained (old) magnetic foreign body in anterior chamber, right eye
0-H44.612	0-H44.61	0-Retained (old) magnetic foreign body in anterior chamber, left eye
0-H44.613	0-H44.61	0-Retained (old) magnetic foreign body in anterior chamber, bilateral
0-H44.619	0-H44.61	0-Retained (old) magnetic foreign body in anterior chamber, unspecified eye
0-H44.62	0-H44.6	0-Retained (old) magnetic foreign body in iris or ciliary body
0-H44.621	0-H44.62	0-Retained (old) magnetic foreign body in iris or ciliary body, right eye
0-H44.622	0-H44.62	0-Retained (old) magnetic foreign body in iris or ciliary body, left eye
0-H44.623	0-H44.62	0-Retained (old) magnetic foreign body in iris or ciliary body, bilateral
0-H44.629	0-H44.62	0-Retained (old) magnetic foreign body in iris or ciliary body, unspecified eye
0-H44.63	0-H44.6	0-Retained (old) magnetic foreign body in lens
0-H44.631	0-H44.63	0-Retained (old) magnetic foreign body in lens, right eye
0-H44.632	0-H44.63	0-Retained (old) magnetic foreign body in lens, left eye
0-H44.633	0-H44.63	0-Retained (old) magnetic foreign body in lens, bilateral
0-H44.639	0-H44.63	0-Retained (old) magnetic foreign body in lens, unspecified eye
0-H44.64	0-H44.6	0-Retained (old) magnetic foreign body in posterior wall of globe
0-H44.641	0-H44.64	0-Retained (old) magnetic foreign body in posterior wall of globe, right eye
0-H44.642	0-H44.64	0-Retained (old) magnetic foreign body in posterior wall of globe, left eye
0-H44.643	0-H44.64	0-Retained (old) magnetic foreign body in posterior wall of globe, bilateral
0-H44.649	0-H44.64	0-Retained (old) magnetic foreign body in posterior wall of globe, unspecified eye
0-H44.65	0-H44.6	0-Retained (old) magnetic foreign body in vitreous body
0-H44.651	0-H44.65	0-Retained (old) magnetic foreign body in vitreous body, right eye
0-H44.652	0-H44.65	0-Retained (old) magnetic foreign body in vitreous body, left eye
0-H44.653	0-H44.65	0-Retained (old) magnetic foreign body in vitreous body, bilateral
0-H44.659	0-H44.65	0-Retained (old) magnetic foreign body in vitreous body, unspecified eye
0-H44.69	0-H44.6	0-Retained (old) intraocular foreign body, magnetic, in other or multiple sites
0-H44.691	0-H44.69	0-Retained (old) intraocular foreign body, magnetic, in other or multiple sites, right eye
0-H44.692	0-H44.69	0-Retained (old) intraocular foreign body, magnetic, in other or multiple sites, left eye
0-H44.693	0-H44.69	0-Retained (old) intraocular foreign body, magnetic, in other or multiple sites, bilateral
0-H44.699	0-H44.69	0-Retained (old) intraocular foreign body, magnetic, in other or multiple sites, unspecified eye
0-H44.7	0-H44	0-Retained (old) intraocular foreign body, nonmagnetic
0-H44.70	0-H44.7	0-Unspecified retained (old) intraocular foreign body, nonmagnetic
0-H44.701	0-H44.70	0-Unspecified retained (old) intraocular foreign body, nonmagnetic, right eye
0-H44.702	0-H44.70	0-Unspecified retained (old) intraocular foreign body, nonmagnetic, left eye
0-H44.703	0-H44.70	0-Unspecified retained (old) intraocular foreign body, nonmagnetic, bilateral
0-H44.709	0-H44.70	0-Unspecified retained (old) intraocular foreign body, nonmagnetic, unspecified eye
0-H44.71	0-H44.7	0-Retained (nonmagnetic) (old) foreign body in anterior chamber
0-H44.711	0-H44.71	0-Retained (nonmagnetic) (old) foreign body in anterior chamber, right eye
0-H44.712	0-H44.71	0-Retained (nonmagnetic) (old) foreign body in anterior chamber, left eye
0-H44.713	0-H44.71	0-Retained (nonmagnetic) (old) foreign body in anterior chamber, bilateral
0-H44.719	0-H44.71	0-Retained (nonmagnetic) (old) foreign body in anterior chamber, unspecified eye
0-H44.72	0-H44.7	0-Retained (nonmagnetic) (old) foreign body in iris or ciliary body
0-H44.721	0-H44.72	0-Retained (nonmagnetic) (old) foreign body in iris or ciliary body, right eye
0-H44.722	0-H44.72	0-Retained (nonmagnetic) (old) foreign body in iris or ciliary body, left eye
0-H44.723	0-H44.72	0-Retained (nonmagnetic) (old) foreign body in iris or ciliary body, bilateral
0-H44.729	0-H44.72	0-Retained (nonmagnetic) (old) foreign body in iris or ciliary body, unspecified eye
0-H44.73	0-H44.7	0-Retained (nonmagnetic) (old) foreign body in lens
0-H44.731	0-H44.73	0-Retained (nonmagnetic) (old) foreign body in lens, right eye
0-H44.732	0-H44.73	0-Retained (nonmagnetic) (old) foreign body in lens, left eye
0-H44.733	0-H44.73	0-Retained (nonmagnetic) (old) foreign body in lens, bilateral
0-H44.739	0-H44.73	0-Retained (nonmagnetic) (old) foreign body in lens, unspecified eye
0-H44.74	0-H44.7	0-Retained (nonmagnetic) (old) foreign body in posterior wall of globe
0-H44.741	0-H44.74	0-Retained (nonmagnetic) (old) foreign body in posterior wall of globe, right eye
0-H44.742	0-H44.74	0-Retained (nonmagnetic) (old) foreign body in posterior wall of globe, left eye
0-H44.743	0-H44.74	0-Retained (nonmagnetic) (old) foreign body in posterior wall of globe, bilateral
0-H44.749	0-H44.74	0-Retained (nonmagnetic) (old) foreign body in posterior wall of globe, unspecified eye
0-H44.75	0-H44.7	0-Retained (nonmagnetic) (old) foreign body in vitreous body
0-H44.751	0-H44.75	0-Retained (nonmagnetic) (old) foreign body in vitreous body, right eye
0-H44.752	0-H44.75	0-Retained (nonmagnetic) (old) foreign body in vitreous body, left eye
0-H44.753	0-H44.75	0-Retained (nonmagnetic) (old) foreign body in vitreous body, bilateral
0-H44.759	0-H44.75	0-Retained (nonmagnetic) (old) foreign body in vitreous body, unspecified eye
0-H44.79	0-H44.7	0-Retained (old) intraocular foreign body, nonmagnetic, in other or multiple sites
0-H44.791	0-H44.79	0-Retained (old) intraocular foreign body, nonmagnetic, in other or multiple sites, right eye
0-H44.792	0-H44.79	0-Retained (old) intraocular foreign body, nonmagnetic, in other or multiple sites, left eye
0-H44.793	0-H44.79	0-Retained (old) intraocular foreign body, nonmagnetic, in other or multiple sites, bilateral
0-H44.799	0-H44.79	0-Retained (old) intraocular foreign body, nonmagnetic, in other or multiple sites, unspecified eye
0-H44.8	0-H44	0-Other disorders of globe
0-H44.81	0-H44.8	0-Hemophthalmos
0-H44.811	0-H44.81	0-Hemophthalmos, right eye
0-H44.812	0-H44.81	0-Hemophthalmos, left eye
0-H44.813	0-H44.81	0-Hemophthalmos, bilateral
0-H44.819	0-H44.81	0-Hemophthalmos, unspecified eye
0-H44.82	0-H44.8	0-Luxation of globe
0-H44.821	0-H44.82	0-Luxation of globe, right eye
0-H44.822	0-H44.82	0-Luxation of globe, left eye
0-H44.823	0-H44.82	0-Luxation of globe, bilateral
0-H44.829	0-H44.82	0-Luxation of globe, unspecified eye
0-H44.89	0-H44.8	0-Other disorders of globe
0-H44.9	0-H44	0-Unspecified disorder of globe
0-H46-H47	0-H00-H59	0-Disorders of optic nerve and visual pathways
0-H46	0-H46-H47	0-Optic neuritis
0-H46.0	0-H46	0-Optic papillitis
0-H46.00	0-H46.0	0-Optic papillitis, unspecified eye
0-H46.01	0-H46.0	0-Optic papillitis, right eye
0-H46.02	0-H46.0	0-Optic papillitis, left eye
0-H46.03	0-H46.0	0-Optic papillitis, bilateral
0-H46.1	0-H46	0-Retrobulbar neuritis
0-H46.10	0-H46.1	0-Retrobulbar neuritis, unspecified eye
0-H46.11	0-H46.1	0-Retrobulbar neuritis, right eye
0-H46.12	0-H46.1	0-Retrobulbar neuritis, left eye
0-H46.13	0-H46.1	0-Retrobulbar neuritis, bilateral
0-H46.2	0-H46	0-Nutritional optic neuropathy
0-H46.3	0-H46	0-Toxic optic neuropathy
0-H46.8	0-H46	0-Other optic neuritis
0-H46.9	0-H46	0-Unspecified optic neuritis
0-H47	0-H46-H47	0-Other disorders of optic [2nd] nerve and visual pathways
0-H47.0	0-H47	0-Disorders of optic nerve, not elsewhere classified
0-H47.01	0-H47.0	0-Ischemic optic neuropathy
0-H47.011	0-H47.01	0-Ischemic optic neuropathy, right eye
0-H47.012	0-H47.01	0-Ischemic optic neuropathy, left eye
0-H47.013	0-H47.01	0-Ischemic optic neuropathy, bilateral
0-H47.019	0-H47.01	0-Ischemic optic neuropathy, unspecified eye
0-H47.02	0-H47.0	0-Hemorrhage in optic nerve sheath
0-H47.021	0-H47.02	0-Hemorrhage in optic nerve sheath, right eye
0-H47.022	0-H47.02	0-Hemorrhage in optic nerve sheath, left eye
0-H47.023	0-H47.02	0-Hemorrhage in optic nerve sheath, bilateral
0-H47.029	0-H47.02	0-Hemorrhage in optic nerve sheath, unspecified eye
0-H47.03	0-H47.0	0-Optic nerve hypoplasia
0-H47.031	0-H47.03	0-Optic nerve hypoplasia, right eye
0-H47.032	0-H47.03	0-Optic nerve hypoplasia, left eye
0-H47.033	0-H47.03	0-Optic nerve hypoplasia, bilateral
0-H47.039	0-H47.03	0-Optic nerve hypoplasia, unspecified eye
0-H47.09	0-H47.0	0-Other disorders of optic nerve, not elsewhere classified
0-H47.091	0-H47.09	0-Other disorders of optic nerve, not elsewhere classified, right eye
0-H47.092	0-H47.09	0-Other disorders of optic nerve, not elsewhere classified, left eye
0-H47.093	0-H47.09	0-Other disorders of optic nerve, not elsewhere classified, bilateral
0-H47.099	0-H47.09	0-Other disorders of optic nerve, not elsewhere classified, unspecified eye
0-H47.1	0-H47	0-Papilledema
0-H47.10	0-H47.1	0-Unspecified papilledema
0-H47.11	0-H47.1	0-Papilledema associated with increased intracranial pressure
0-H47.12	0-H47.1	0-Papilledema associated with decreased ocular pressure
0-H47.13	0-H47.1	0-Papilledema associated with retinal disorder
0-H47.14	0-H47.1	0-Foster-Kennedy syndrome
0-H47.141	0-H47.14	0-Foster-Kennedy syndrome, right eye
0-H47.142	0-H47.14	0-Foster-Kennedy syndrome, left eye
0-H47.143	0-H47.14	0-Foster-Kennedy syndrome, bilateral
0-H47.149	0-H47.14	0-Foster-Kennedy syndrome, unspecified eye
0-H47.2	0-H47	0-Optic atrophy
0-H47.20	0-H47.2	0-Unspecified optic atrophy
0-H47.21	0-H47.2	0-Primary optic atrophy
0-H47.211	0-H47.21	0-Primary optic atrophy, right eye
0-H47.212	0-H47.21	0-Primary optic atrophy, left eye
0-H47.213	0-H47.21	0-Primary optic atrophy, bilateral
0-H47.219	0-H47.21	0-Primary optic atrophy, unspecified eye
0-H47.22	0-H47.2	0-Hereditary optic atrophy
0-H47.23	0-H47.2	0-Glaucomatous optic atrophy
0-H47.231	0-H47.23	0-Glaucomatous optic atrophy, right eye
0-H47.232	0-H47.23	0-Glaucomatous optic atrophy, left eye
0-H47.233	0-H47.23	0-Glaucomatous optic atrophy, bilateral
0-H47.239	0-H47.23	0-Glaucomatous optic atrophy, unspecified eye
0-H47.29	0-H47.2	0-Other optic atrophy
0-H47.291	0-H47.29	0-Other optic atrophy, right eye
0-H47.292	0-H47.29	0-Other optic atrophy, left eye
0-H47.293	0-H47.29	0-Other optic atrophy, bilateral
0-H47.299	0-H47.29	0-Other optic atrophy, unspecified eye
0-H47.3	0-H47	0-Other disorders of optic disc
0-H47.31	0-H47.3	0-Coloboma of optic disc
0-H47.311	0-H47.31	0-Coloboma of optic disc, right eye
0-H47.312	0-H47.31	0-Coloboma of optic disc, left eye
0-H47.313	0-H47.31	0-Coloboma of optic disc, bilateral
0-H47.319	0-H47.31	0-Coloboma of optic disc, unspecified eye
0-H47.32	0-H47.3	0-Drusen of optic disc
0-H47.321	0-H47.32	0-Drusen of optic disc, right eye
0-H47.322	0-H47.32	0-Drusen of optic disc, left eye
0-H47.323	0-H47.32	0-Drusen of optic disc, bilateral
0-H47.329	0-H47.32	0-Drusen of optic disc, unspecified eye
0-H47.33	0-H47.3	0-Pseudopapilledema of optic disc
0-H47.331	0-H47.33	0-Pseudopapilledema of optic disc, right eye
0-H47.332	0-H47.33	0-Pseudopapilledema of optic disc, left eye
0-H47.333	0-H47.33	0-Pseudopapilledema of optic disc, bilateral
0-H47.339	0-H47.33	0-Pseudopapilledema of optic disc, unspecified eye
0-H47.39	0-H47.3	0-Other disorders of optic disc
0-H47.391	0-H47.39	0-Other disorders of optic disc, right eye
0-H47.392	0-H47.39	0-Other disorders of optic disc, left eye
0-H47.393	0-H47.39	0-Other disorders of optic disc, bilateral
0-H47.399	0-H47.39	0-Other disorders of optic disc, unspecified eye
0-H47.4	0-H47	0-Disorders of optic chiasm
0-H47.41	0-H47.4	0-Disorders of optic chiasm in (due to) inflammatory disorders
0-H47.42	0-H47.4	0-Disorders of optic chiasm in (due to) neoplasm
0-H47.43	0-H47.4	0-Disorders of optic chiasm in (due to) vascular disorders
0-H47.49	0-H47.4	0-Disorders of optic chiasm in (due to) other disorders
0-H47.5	0-H47	0-Disorders of other visual pathways
0-H47.51	0-H47.5	0-Disorders of visual pathways in (due to) inflammatory disorders
0-H47.511	0-H47.51	0-Disorders of visual pathways in (due to) inflammatory disorders, right side
0-H47.512	0-H47.51	0-Disorders of visual pathways in (due to) inflammatory disorders, left side
0-H47.519	0-H47.51	0-Disorders of visual pathways in (due to) inflammatory disorders, unspecified side
0-H47.52	0-H47.5	0-Disorders of visual pathways in (due to) neoplasm
0-H47.521	0-H47.52	0-Disorders of visual pathways in (due to) neoplasm, right side
0-H47.522	0-H47.52	0-Disorders of visual pathways in (due to) neoplasm, left side
0-H47.529	0-H47.52	0-Disorders of visual pathways in (due to) neoplasm, unspecified side
0-H47.53	0-H47.5	0-Disorders of visual pathways in (due to) vascular disorders
0-H47.531	0-H47.53	0-Disorders of visual pathways in (due to) vascular disorders, right side
0-H47.532	0-H47.53	0-Disorders of visual pathways in (due to) vascular disorders, left side
0-H47.539	0-H47.53	0-Disorders of visual pathways in (due to) vascular disorders, unspecified side
0-H47.6	0-H47	0-Disorders of visual cortex
0-H47.61	0-H47.6	0-Cortical blindness
0-H47.611	0-H47.61	0-Cortical blindness, right side of brain
0-H47.612	0-H47.61	0-Cortical blindness, left side of brain
0-H47.619	0-H47.61	0-Cortical blindness, unspecified side of brain
0-H47.62	0-H47.6	0-Disorders of visual cortex in (due to) inflammatory disorders
0-H47.621	0-H47.62	0-Disorders of visual cortex in (due to) inflammatory disorders, right side of brain
0-H47.622	0-H47.62	0-Disorders of visual cortex in (due to) inflammatory disorders, left side of brain
0-H47.629	0-H47.62	0-Disorders of visual cortex in (due to) inflammatory disorders, unspecified side of brain
0-H47.63	0-H47.6	0-Disorders of visual cortex in (due to) neoplasm
0-H47.631	0-H47.63	0-Disorders of visual cortex in (due to) neoplasm, right side of brain
0-H47.632	0-H47.63	0-Disorders of visual cortex in (due to) neoplasm, left side of brain
0-H47.639	0-H47.63	0-Disorders of visual cortex in (due to) neoplasm, unspecified side of brain
0-H47.64	0-H47.6	0-Disorders of visual cortex in (due to) vascular disorders
0-H47.641	0-H47.64	0-Disorders of visual cortex in (due to) vascular disorders, right side of brain
0-H47.642	0-H47.64	0-Disorders of visual cortex in (due to) vascular disorders, left side of brain
0-H47.649	0-H47.64	0-Disorders of visual cortex in (due to) vascular disorders, unspecified side of brain
0-H47.9	0-H47	0-Unspecified disorder of visual pathways
0-H49-H52	0-H00-H59	0-Disorders of ocular muscles, binocular movement, accommodation and refraction
0-H49	0-H49-H52	0-Paralytic strabismus
0-H49.0	0-H49	0-Third [oculomotor] nerve palsy
0-H49.00	0-H49.0	0-Third [oculomotor] nerve palsy, unspecified eye
0-H49.01	0-H49.0	0-Third [oculomotor] nerve palsy, right eye
0-H49.02	0-H49.0	0-Third [oculomotor] nerve palsy, left eye
0-H49.03	0-H49.0	0-Third [oculomotor] nerve palsy, bilateral
0-H49.1	0-H49	0-Fourth [trochlear] nerve palsy
0-H49.10	0-H49.1	0-Fourth [trochlear] nerve palsy, unspecified eye
0-H49.11	0-H49.1	0-Fourth [trochlear] nerve palsy, right eye
0-H49.12	0-H49.1	0-Fourth [trochlear] nerve palsy, left eye
0-H49.13	0-H49.1	0-Fourth [trochlear] nerve palsy, bilateral
0-H49.2	0-H49	0-Sixth [abducent] nerve palsy
0-H49.20	0-H49.2	0-Sixth [abducent] nerve palsy, unspecified eye
0-H49.21	0-H49.2	0-Sixth [abducent] nerve palsy, right eye
0-H49.22	0-H49.2	0-Sixth [abducent] nerve palsy, left eye
0-H49.23	0-H49.2	0-Sixth [abducent] nerve palsy, bilateral
0-H49.3	0-H49	0-Total (external) ophthalmoplegia
0-H49.30	0-H49.3	0-Total (external) ophthalmoplegia, unspecified eye
0-H49.31	0-H49.3	0-Total (external) ophthalmoplegia, right eye
0-H49.32	0-H49.3	0-Total (external) ophthalmoplegia, left eye
0-H49.33	0-H49.3	0-Total (external) ophthalmoplegia, bilateral
0-H49.4	0-H49	0-Progressive external ophthalmoplegia
0-H49.40	0-H49.4	0-Progressive external ophthalmoplegia, unspecified eye
0-H49.41	0-H49.4	0-Progressive external ophthalmoplegia, right eye
0-H49.42	0-H49.4	0-Progressive external ophthalmoplegia, left eye
0-H49.43	0-H49.4	0-Progressive external ophthalmoplegia, bilateral
0-H49.8	0-H49	0-Other paralytic strabismus
0-H49.81	0-H49.8	0-Kearns-Sayre syndrome
0-H49.811	0-H49.81	0-Kearns-Sayre syndrome, right eye
0-H49.812	0-H49.81	0-Kearns-Sayre syndrome, left eye
0-H49.813	0-H49.81	0-Kearns-Sayre syndrome, bilateral
0-H49.819	0-H49.81	0-Kearns-Sayre syndrome, unspecified eye
0-H49.88	0-H49.8	0-Other paralytic strabismus
0-H49.881	0-H49.88	0-Other paralytic strabismus, right eye
0-H49.882	0-H49.88	0-Other paralytic strabismus, left eye
0-H49.883	0-H49.88	0-Other paralytic strabismus, bilateral
0-H49.889	0-H49.88	0-Other paralytic strabismus, unspecified eye
0-H49.9	0-H49	0-Unspecified paralytic strabismus
0-H50	0-H49-H52	0-Other strabismus
0-H50.0	0-H50	0-Esotropia
0-H50.00	0-H50.0	0-Unspecified esotropia
0-H50.01	0-H50.0	0-Monocular esotropia
0-H50.011	0-H50.01	0-Monocular esotropia, right eye
0-H50.012	0-H50.01	0-Monocular esotropia, left eye
0-H50.02	0-H50.0	0-Monocular esotropia with A pattern
0-H50.021	0-H50.02	0-Monocular esotropia with A pattern, right eye
0-H50.022	0-H50.02	0-Monocular esotropia with A pattern, left eye
0-H50.03	0-H50.0	0-Monocular esotropia with V pattern
0-H50.031	0-H50.03	0-Monocular esotropia with V pattern, right eye
0-H50.032	0-H50.03	0-Monocular esotropia with V pattern, left eye
0-H50.04	0-H50.0	0-Monocular esotropia with other noncomitancies
0-H50.041	0-H50.04	0-Monocular esotropia with other noncomitancies, right eye
0-H50.042	0-H50.04	0-Monocular esotropia with other noncomitancies, left eye
0-H50.05	0-H50.0	0-Alternating esotropia
0-H50.06	0-H50.0	0-Alternating esotropia with A pattern
0-H50.07	0-H50.0	0-Alternating esotropia with V pattern
0-H50.08	0-H50.0	0-Alternating esotropia with other noncomitancies
0-H50.1	0-H50	0-Exotropia
0-H50.10	0-H50.1	0-Unspecified exotropia
0-H50.11	0-H50.1	0-Monocular exotropia
0-H50.111	0-H50.11	0-Monocular exotropia, right eye
0-H50.112	0-H50.11	0-Monocular exotropia, left eye
0-H50.12	0-H50.1	0-Monocular exotropia with A pattern
0-H50.121	0-H50.12	0-Monocular exotropia with A pattern, right eye
0-H50.122	0-H50.12	0-Monocular exotropia with A pattern, left eye
0-H50.13	0-H50.1	0-Monocular exotropia with V pattern
0-H50.131	0-H50.13	0-Monocular exotropia with V pattern, right eye
0-H50.132	0-H50.13	0-Monocular exotropia with V pattern, left eye
0-H50.14	0-H50.1	0-Monocular exotropia with other noncomitancies
0-H50.141	0-H50.14	0-Monocular exotropia with other noncomitancies, right eye
0-H50.142	0-H50.14	0-Monocular exotropia with other noncomitancies, left eye
0-H50.15	0-H50.1	0-Alternating exotropia
0-H50.16	0-H50.1	0-Alternating exotropia with A pattern
0-H50.17	0-H50.1	0-Alternating exotropia with V pattern
0-H50.18	0-H50.1	0-Alternating exotropia with other noncomitancies
0-H50.2	0-H50	0-Vertical strabismus
0-H50.21	0-H50.2	0-Vertical strabismus, right eye
0-H50.22	0-H50.2	0-Vertical strabismus, left eye
0-H50.3	0-H50	0-Intermittent heterotropia
0-H50.30	0-H50.3	0-Unspecified intermittent heterotropia
0-H50.31	0-H50.3	0-Intermittent monocular esotropia
0-H50.311	0-H50.31	0-Intermittent monocular esotropia, right eye
0-H50.312	0-H50.31	0-Intermittent monocular esotropia, left eye
0-H50.32	0-H50.3	0-Intermittent alternating esotropia
0-H50.33	0-H50.3	0-Intermittent monocular exotropia
0-H50.331	0-H50.33	0-Intermittent monocular exotropia, right eye
0-H50.332	0-H50.33	0-Intermittent monocular exotropia, left eye
0-H50.34	0-H50.3	0-Intermittent alternating exotropia
0-H50.4	0-H50	0-Other and unspecified heterotropia
0-H50.40	0-H50.4	0-Unspecified heterotropia
0-H50.41	0-H50.4	0-Cyclotropia
0-H50.411	0-H50.41	0-Cyclotropia, right eye
0-H50.412	0-H50.41	0-Cyclotropia, left eye
0-H50.42	0-H50.4	0-Monofixation syndrome
0-H50.43	0-H50.4	0-Accommodative component in esotropia
0-H50.5	0-H50	0-Heterophoria
0-H50.50	0-H50.5	0-Unspecified heterophoria
0-H50.51	0-H50.5	0-Esophoria
0-H50.52	0-H50.5	0-Exophoria
0-H50.53	0-H50.5	0-Vertical heterophoria
0-H50.54	0-H50.5	0-Cyclophoria
0-H50.55	0-H50.5	0-Alternating heterophoria
0-H50.6	0-H50	0-Mechanical strabismus
0-H50.60	0-H50.6	0-Mechanical strabismus, unspecified
0-H50.61	0-H50.6	0-Brown's sheath syndrome
0-H50.611	0-H50.61	0-Brown's sheath syndrome, right eye
0-H50.612	0-H50.61	0-Brown's sheath syndrome, left eye
0-H50.62	0-H50.6	0-Inferior oblique muscle entrapment
0-H50.621	0-H50.62	0-Inferior oblique muscle entrapment, right eye
0-H50.622	0-H50.62	0-Inferior oblique muscle entrapment, left eye
0-H50.629	0-H50.62	0-Inferior oblique muscle entrapment, unspecified eye
0-H50.63	0-H50.6	0-Inferior rectus muscle entrapment
0-H50.631	0-H50.63	0-Inferior rectus muscle entrapment, right eye
0-H50.632	0-H50.63	0-Inferior rectus muscle entrapment, left eye
0-H50.639	0-H50.63	0-Inferior rectus muscle entrapment, unspecified eye
0-H50.64	0-H50.6	0-Lateral rectus muscle entrapment
0-H50.641	0-H50.64	0-Lateral rectus muscle entrapment, right eye
0-H50.642	0-H50.64	0-Lateral rectus muscle entrapment, left eye
0-H50.649	0-H50.64	0-Lateral rectus muscle entrapment, unspecified eye
0-H50.65	0-H50.6	0-Medial rectus muscle entrapment
0-H50.651	0-H50.65	0-Medial rectus muscle entrapment, right eye
0-H50.652	0-H50.65	0-Medial rectus muscle entrapment, left eye
0-H50.659	0-H50.65	0-Medial rectus muscle entrapment, unspecified eye
0-H50.66	0-H50.6	0-Superior oblique muscle entrapment
0-H50.661	0-H50.66	0-Superior oblique muscle entrapment, right eye
0-H50.662	0-H50.66	0-Superior oblique muscle entrapment, left eye
0-H50.669	0-H50.66	0-Superior oblique muscle entrapment, unspecified eye
0-H50.67	0-H50.6	0-Superior rectus muscle entrapment
0-H50.671	0-H50.67	0-Superior rectus muscle entrapment, right eye
0-H50.672	0-H50.67	0-Superior rectus muscle entrapment, left eye
0-H50.679	0-H50.67	0-Superior rectus muscle entrapment, unspecified eye
0-H50.68	0-H50.6	0-Extraocular muscle entrapment, unspecified
0-H50.681	0-H50.68	0-Extraocular muscle entrapment, unspecified, right eye
0-H50.682	0-H50.68	0-Extraocular muscle entrapment, unspecified, left eye
0-H50.689	0-H50.68	0-Extraocular muscle entrapment, unspecified, unspecified eye
0-H50.69	0-H50.6	0-Other mechanical strabismus
0-H50.8	0-H50	0-Other specified strabismus
0-H50.81	0-H50.8	0-Duane's syndrome
0-H50.811	0-H50.81	0-Duane's syndrome, right eye
0-H50.812	0-H50.81	0-Duane's syndrome, left eye
0-H50.89	0-H50.8	0-Other specified strabismus
0-H50.9	0-H50	0-Unspecified strabismus
0-H51	0-H49-H52	0-Other disorders of binocular movement
0-H51.0	0-H51	0-Palsy (spasm) of conjugate gaze
0-H51.1	0-H51	0-Convergence insufficiency and excess
0-H51.11	0-H51.1	0-Convergence insufficiency
0-H51.12	0-H51.1	0-Convergence excess
0-H51.2	0-H51	0-Internuclear ophthalmoplegia
0-H51.20	0-H51.2	0-Internuclear ophthalmoplegia, unspecified eye
0-H51.21	0-H51.2	0-Internuclear ophthalmoplegia, right eye
0-H51.22	0-H51.2	0-Internuclear ophthalmoplegia, left eye
0-H51.23	0-H51.2	0-Internuclear ophthalmoplegia, bilateral
0-H51.8	0-H51	0-Other specified disorders of binocular movement
0-H51.9	0-H51	0-Unspecified disorder of binocular movement
0-H52	0-H49-H52	0-Disorders of refraction and accommodation
0-H52.0	0-H52	0-Hypermetropia
0-H52.00	0-H52.0	0-Hypermetropia, unspecified eye
0-H52.01	0-H52.0	0-Hypermetropia, right eye
0-H52.02	0-H52.0	0-Hypermetropia, left eye
0-H52.03	0-H52.0	0-Hypermetropia, bilateral
0-H52.1	0-H52	0-Myopia
0-H52.10	0-H52.1	0-Myopia, unspecified eye
0-H52.11	0-H52.1	0-Myopia, right eye
0-H52.12	0-H52.1	0-Myopia, left eye
0-H52.13	0-H52.1	0-Myopia, bilateral
0-H52.2	0-H52	0-Astigmatism
0-H52.20	0-H52.2	0-Unspecified astigmatism
0-H52.201	0-H52.20	0-Unspecified astigmatism, right eye
0-H52.202	0-H52.20	0-Unspecified astigmatism, left eye
0-H52.203	0-H52.20	0-Unspecified astigmatism, bilateral
0-H52.209	0-H52.20	0-Unspecified astigmatism, unspecified eye
0-H52.21	0-H52.2	0-Irregular astigmatism
0-H52.211	0-H52.21	0-Irregular astigmatism, right eye
0-H52.212	0-H52.21	0-Irregular astigmatism, left eye
0-H52.213	0-H52.21	0-Irregular astigmatism, bilateral
0-H52.219	0-H52.21	0-Irregular astigmatism, unspecified eye
0-H52.22	0-H52.2	0-Regular astigmatism
0-H52.221	0-H52.22	0-Regular astigmatism, right eye
0-H52.222	0-H52.22	0-Regular astigmatism, left eye
0-H52.223	0-H52.22	0-Regular astigmatism, bilateral
0-H52.229	0-H52.22	0-Regular astigmatism, unspecified eye
0-H52.3	0-H52	0-Anisometropia and aniseikonia
0-H52.31	0-H52.3	0-Anisometropia
0-H52.32	0-H52.3	0-Aniseikonia
0-H52.4	0-H52	0-Presbyopia
0-H52.5	0-H52	0-Disorders of accommodation
0-H52.51	0-H52.5	0-Internal ophthalmoplegia (complete) (total)
0-H52.511	0-H52.51	0-Internal ophthalmoplegia (complete) (total), right eye
0-H52.512	0-H52.51	0-Internal ophthalmoplegia (complete) (total), left eye
0-H52.513	0-H52.51	0-Internal ophthalmoplegia (complete) (total), bilateral
0-H52.519	0-H52.51	0-Internal ophthalmoplegia (complete) (total), unspecified eye
0-H52.52	0-H52.5	0-Paresis of accommodation
0-H52.521	0-H52.52	0-Paresis of accommodation, right eye
0-H52.522	0-H52.52	0-Paresis of accommodation, left eye
0-H52.523	0-H52.52	0-Paresis of accommodation, bilateral
0-H52.529	0-H52.52	0-Paresis of accommodation, unspecified eye
0-H52.53	0-H52.5	0-Spasm of accommodation
0-H52.531	0-H52.53	0-Spasm of accommodation, right eye
0-H52.532	0-H52.53	0-Spasm of accommodation, left eye
0-H52.533	0-H52.53	0-Spasm of accommodation, bilateral
0-H52.539	0-H52.53	0-Spasm of accommodation, unspecified eye
0-H52.6	0-H52	0-Other disorders of refraction
0-H52.7	0-H52	0-Unspecified disorder of refraction
0-H53-H54	0-H00-H59	0-Visual disturbances and blindness
0-H53	0-H53-H54	0-Visual disturbances
0-H53.0	0-H53	0-Amblyopia ex anopsia
0-H53.00	0-H53.0	0-Unspecified amblyopia
0-H53.001	0-H53.00	0-Unspecified amblyopia, right eye
0-H53.002	0-H53.00	0-Unspecified amblyopia, left eye
0-H53.003	0-H53.00	0-Unspecified amblyopia, bilateral
0-H53.009	0-H53.00	0-Unspecified amblyopia, unspecified eye
0-H53.01	0-H53.0	0-Deprivation amblyopia
0-H53.011	0-H53.01	0-Deprivation amblyopia, right eye
0-H53.012	0-H53.01	0-Deprivation amblyopia, left eye
0-H53.013	0-H53.01	0-Deprivation amblyopia, bilateral
0-H53.019	0-H53.01	0-Deprivation amblyopia, unspecified eye
0-H53.02	0-H53.0	0-Refractive amblyopia
0-H53.021	0-H53.02	0-Refractive amblyopia, right eye
0-H53.022	0-H53.02	0-Refractive amblyopia, left eye
0-H53.023	0-H53.02	0-Refractive amblyopia, bilateral
0-H53.029	0-H53.02	0-Refractive amblyopia, unspecified eye
0-H53.03	0-H53.0	0-Strabismic amblyopia
0-H53.031	0-H53.03	0-Strabismic amblyopia, right eye
0-H53.032	0-H53.03	0-Strabismic amblyopia, left eye
0-H53.033	0-H53.03	0-Strabismic amblyopia, bilateral
0-H53.039	0-H53.03	0-Strabismic amblyopia, unspecified eye
0-H53.04	0-H53.0	0-Amblyopia suspect
0-H53.041	0-H53.04	0-Amblyopia suspect, right eye
0-H53.042	0-H53.04	0-Amblyopia suspect, left eye
0-H53.043	0-H53.04	0-Amblyopia suspect, bilateral
0-H53.049	0-H53.04	0-Amblyopia suspect, unspecified eye
0-H53.1	0-H53	0-Subjective visual disturbances
0-H53.10	0-H53.1	0-Unspecified subjective visual disturbances
0-H53.11	0-H53.1	0-Day blindness
0-H53.12	0-H53.1	0-Transient visual loss
0-H53.121	0-H53.12	0-Transient visual loss, right eye
0-H53.122	0-H53.12	0-Transient visual loss, left eye
0-H53.123	0-H53.12	0-Transient visual loss, bilateral
0-H53.129	0-H53.12	0-Transient visual loss, unspecified eye
0-H53.13	0-H53.1	0-Sudden visual loss
0-H53.131	0-H53.13	0-Sudden visual loss, right eye
0-H53.132	0-H53.13	0-Sudden visual loss, left eye
0-H53.133	0-H53.13	0-Sudden visual loss, bilateral
0-H53.139	0-H53.13	0-Sudden visual loss, unspecified eye
0-H53.14	0-H53.1	0-Visual discomfort
0-H53.141	0-H53.14	0-Visual discomfort, right eye
0-H53.142	0-H53.14	0-Visual discomfort, left eye
0-H53.143	0-H53.14	0-Visual discomfort, bilateral
0-H53.149	0-H53.14	0-Visual discomfort, unspecified
0-H53.15	0-H53.1	0-Visual distortions of shape and size
0-H53.16	0-H53.1	0-Psychophysical visual disturbances
0-H53.19	0-H53.1	0-Other subjective visual disturbances
0-H53.2	0-H53	0-Diplopia
0-H53.3	0-H53	0-Other and unspecified disorders of binocular vision
0-H53.30	0-H53.3	0-Unspecified disorder of binocular vision
0-H53.31	0-H53.3	0-Abnormal retinal correspondence
0-H53.32	0-H53.3	0-Fusion with defective stereopsis
0-H53.33	0-H53.3	0-Simultaneous visual perception without fusion
0-H53.34	0-H53.3	0-Suppression of binocular vision
0-H53.4	0-H53	0-Visual field defects
0-H53.40	0-H53.4	0-Unspecified visual field defects
0-H53.41	0-H53.4	0-Scotoma involving central area
0-H53.411	0-H53.41	0-Scotoma involving central area, right eye
0-H53.412	0-H53.41	0-Scotoma involving central area, left eye
0-H53.413	0-H53.41	0-Scotoma involving central area, bilateral
0-H53.419	0-H53.41	0-Scotoma involving central area, unspecified eye
0-H53.42	0-H53.4	0-Scotoma of blind spot area
0-H53.421	0-H53.42	0-Scotoma of blind spot area, right eye
0-H53.422	0-H53.42	0-Scotoma of blind spot area, left eye
0-H53.423	0-H53.42	0-Scotoma of blind spot area, bilateral
0-H53.429	0-H53.42	0-Scotoma of blind spot area, unspecified eye
0-H53.43	0-H53.4	0-Sector or arcuate defects
0-H53.431	0-H53.43	0-Sector or arcuate defects, right eye
0-H53.432	0-H53.43	0-Sector or arcuate defects, left eye
0-H53.433	0-H53.43	0-Sector or arcuate defects, bilateral
0-H53.439	0-H53.43	0-Sector or arcuate defects, unspecified eye
0-H53.45	0-H53.4	0-Other localized visual field defect
0-H53.451	0-H53.45	0-Other localized visual field defect, right eye
0-H53.452	0-H53.45	0-Other localized visual field defect, left eye
0-H53.453	0-H53.45	0-Other localized visual field defect, bilateral
0-H53.459	0-H53.45	0-Other localized visual field defect, unspecified eye
0-H53.46	0-H53.4	0-Homonymous bilateral field defects
0-H53.461	0-H53.46	0-Homonymous bilateral field defects, right side
0-H53.462	0-H53.46	0-Homonymous bilateral field defects, left side
0-H53.469	0-H53.46	0-Homonymous bilateral field defects, unspecified side
0-H53.47	0-H53.4	0-Heteronymous bilateral field defects
0-H53.48	0-H53.4	0-Generalized contraction of visual field
0-H53.481	0-H53.48	0-Generalized contraction of visual field, right eye
0-H53.482	0-H53.48	0-Generalized contraction of visual field, left eye
0-H53.483	0-H53.48	0-Generalized contraction of visual field, bilateral
0-H53.489	0-H53.48	0-Generalized contraction of visual field, unspecified eye
0-H53.5	0-H53	0-Color vision deficiencies
0-H53.50	0-H53.5	0-Unspecified color vision deficiencies
0-H53.51	0-H53.5	0-Achromatopsia
0-H53.52	0-H53.5	0-Acquired color vision deficiency
0-H53.53	0-H53.5	0-Deuteranomaly
0-H53.54	0-H53.5	0-Protanomaly
0-H53.55	0-H53.5	0-Tritanomaly
0-H53.59	0-H53.5	0-Other color vision deficiencies
0-H53.6	0-H53	0-Night blindness
0-H53.60	0-H53.6	0-Unspecified night blindness
0-H53.61	0-H53.6	0-Abnormal dark adaptation curve
0-H53.62	0-H53.6	0-Acquired night blindness
0-H53.63	0-H53.6	0-Congenital night blindness
0-H53.69	0-H53.6	0-Other night blindness
0-H53.7	0-H53	0-Vision sensitivity deficiencies
0-H53.71	0-H53.7	0-Glare sensitivity
0-H53.72	0-H53.7	0-Impaired contrast sensitivity
0-H53.8	0-H53	0-Other visual disturbances
0-H53.9	0-H53	0-Unspecified visual disturbance
0-H54	0-H53-H54	0-Blindness and low vision
0-H54.0	0-H54	0-Blindness, both eyes
0-H54.0X	0-H54.0	0-Blindness, both eyes, different category levels
0-H54.0X3	0-H54.0X	0-Blindness right eye, category 3
0-H54.0X33	0-H54.0X3	0-Blindness right eye category 3, blindness left eye category 3
0-H54.0X34	0-H54.0X3	0-Blindness right eye category 3, blindness left eye category 4
0-H54.0X35	0-H54.0X3	0-Blindness right eye category 3, blindness left eye category 5
0-H54.0X4	0-H54.0X	0-Blindness right eye, category 4
0-H54.0X43	0-H54.0X4	0-Blindness right eye category 4, blindness left eye category 3
0-H54.0X44	0-H54.0X4	0-Blindness right eye category 4, blindness left eye category 4
0-H54.0X45	0-H54.0X4	0-Blindness right eye category 4, blindness left eye category 5
0-H54.0X5	0-H54.0X	0-Blindness right eye, category 5
0-H54.0X53	0-H54.0X5	0-Blindness right eye category 5, blindness left eye category 3
0-H54.0X54	0-H54.0X5	0-Blindness right eye category 5, blindness left eye category 4
0-H54.0X55	0-H54.0X5	0-Blindness right eye category 5, blindness left eye category 5
0-H54.1	0-H54	0-Blindness, one eye, low vision other eye
0-H54.10	0-H54.1	0-Blindness, one eye, low vision other eye, unspecified eyes
0-H54.11	0-H54.1	0-Blindness, right eye, low vision left eye
0-H54.113	0-H54.11	0-Blindness right eye category 3, low vision left eye
0-H54.1131	0-H54.113	0-Blindness right eye category 3, low vision left eye category 1
0-H54.1132	0-H54.113	0-Blindness right eye category 3, low vision left eye category 2
0-H54.114	0-H54.11	0-Blindness right eye category 4, low vision left eye
0-H54.1141	0-H54.114	0-Blindness right eye category 4, low vision left eye category 1
0-H54.1142	0-H54.114	0-Blindness right eye category 4, low vision left eye category 2
0-H54.115	0-H54.11	0-Blindness right eye category 5, low vision left eye
0-H54.1151	0-H54.115	0-Blindness right eye category 5, low vision left eye category 1
0-H54.1152	0-H54.115	0-Blindness right eye category 5, low vision left eye category 2
0-H54.12	0-H54.1	0-Blindness, left eye, low vision right eye
0-H54.121	0-H54.12	0-Low vision right eye category 1, blindness left eye
0-H54.1213	0-H54.121	0-Low vision right eye category 1, blindness left eye category 3
0-H54.1214	0-H54.121	0-Low vision right eye category 1, blindness left eye category 4
0-H54.1215	0-H54.121	0-Low vision right eye category 1, blindness left eye category 5
0-H54.122	0-H54.12	0-Low vision right eye category 2, blindness left eye
0-H54.1223	0-H54.122	0-Low vision right eye category 2, blindness left eye category 3
0-H54.1224	0-H54.122	0-Low vision right eye category 2, blindness left eye category 4
0-H54.1225	0-H54.122	0-Low vision right eye category 2, blindness left eye category 5
0-H54.2	0-H54	0-Low vision, both eyes
0-H54.2X	0-H54.2	0-Low vision, both eyes, different category levels
0-H54.2X1	0-H54.2X	0-Low vision, right eye, category 1
0-H54.2X11	0-H54.2X1	0-Low vision right eye category 1, low vision left eye category 1
0-H54.2X12	0-H54.2X1	0-Low vision right eye category 1, low vision left eye category 2
0-H54.2X2	0-H54.2X	0-Low vision, right eye, category 2
0-H54.2X21	0-H54.2X2	0-Low vision right eye category 2, low vision left eye category 1
0-H54.2X22	0-H54.2X2	0-Low vision right eye category 2, low vision left eye category 2
0-H54.3	0-H54	0-Unqualified visual loss, both eyes
0-H54.4	0-H54	0-Blindness, one eye
0-H54.40	0-H54.4	0-Blindness, one eye, unspecified eye
0-H54.41	0-H54.4	0-Blindness, right eye, normal vision left eye
0-H54.413	0-H54.41	0-Blindness, right eye, category 3
0-H54.413A	0-H54.413	0-Blindness right eye category 3, normal vision left eye
0-H54.414	0-H54.41	0-Blindness, right eye, category 4
0-H54.414A	0-H54.414	0-Blindness right eye category 4, normal vision left eye
0-H54.415	0-H54.41	0-Blindness, right eye, category 5
0-H54.415A	0-H54.415	0-Blindness right eye category 5, normal vision left eye
0-H54.42	0-H54.4	0-Blindness, left eye, normal vision right eye
0-H54.42A	0-H54.42	0-Blindness, left eye, category 3-5
0-H54.42A3	0-H54.42A	0-Blindness left eye category 3, normal vision right eye
0-H54.42A4	0-H54.42A	0-Blindness left eye category 4, normal vision right eye
0-H54.42A5	0-H54.42A	0-Blindness left eye category 5, normal vision right eye
0-H54.5	0-H54	0-Low vision, one eye
0-H54.50	0-H54.5	0-Low vision, one eye, unspecified eye
0-H54.51	0-H54.5	0-Low vision, right eye, normal vision left eye
0-H54.511	0-H54.51	0-Low vision, right eye, category 1
0-H54.511A	0-H54.511	0-Low vision right eye category 1, normal vision left eye
0-H54.512	0-H54.51	0-Low vision, right eye, category 2
0-H54.512A	0-H54.512	0-Low vision right eye category 2, normal vision left eye
0-H54.52	0-H54.5	0-Low vision, left eye, normal vision right eye
0-H54.52A	0-H54.52	0-Low vision, left eye, category 1-2
0-H54.52A1	0-H54.52A	0-Low vision left eye category 1, normal vision right eye
0-H54.52A2	0-H54.52A	0-Low vision left eye category 2, normal vision right eye
0-H54.6	0-H54	0-Unqualified visual loss, one eye
0-H54.60	0-H54.6	0-Unqualified visual loss, one eye, unspecified
0-H54.61	0-H54.6	0-Unqualified visual loss, right eye, normal vision left eye
0-H54.62	0-H54.6	0-Unqualified visual loss, left eye, normal vision right eye
0-H54.7	0-H54	0-Unspecified visual loss
0-H54.8	0-H54	0-Legal blindness, as defined in USA
0-H55-H57	0-H00-H59	0-Other disorders of eye and adnexa
0-H55	0-H55-H57	0-Nystagmus and other irregular eye movements
0-H55.0	0-H55	0-Nystagmus
0-H55.00	0-H55.0	0-Unspecified nystagmus
0-H55.01	0-H55.0	0-Congenital nystagmus
0-H55.02	0-H55.0	0-Latent nystagmus
0-H55.03	0-H55.0	0-Visual deprivation nystagmus
0-H55.04	0-H55.0	0-Dissociated nystagmus
0-H55.09	0-H55.0	0-Other forms of nystagmus
0-H55.8	0-H55	0-Other irregular eye movements
0-H55.81	0-H55.8	0-Deficient saccadic eye movements
0-H55.82	0-H55.8	0-Deficient smooth pursuit eye movements
0-H55.89	0-H55.8	0-Other irregular eye movements
0-H57	0-H55-H57	0-Other disorders of eye and adnexa
0-H57.0	0-H57	0-Anomalies of pupillary function
0-H57.00	0-H57.0	0-Unspecified anomaly of pupillary function
0-H57.01	0-H57.0	0-Argyll Robertson pupil, atypical
0-H57.02	0-H57.0	0-Anisocoria
0-H57.03	0-H57.0	0-Miosis
0-H57.04	0-H57.0	0-Mydriasis
0-H57.05	0-H57.0	0-Tonic pupil
0-H57.051	0-H57.05	0-Tonic pupil, right eye
0-H57.052	0-H57.05	0-Tonic pupil, left eye
0-H57.053	0-H57.05	0-Tonic pupil, bilateral
0-H57.059	0-H57.05	0-Tonic pupil, unspecified eye
0-H57.09	0-H57.0	0-Other anomalies of pupillary function
0-H57.1	0-H57	0-Ocular pain
0-H57.10	0-H57.1	0-Ocular pain, unspecified eye
0-H57.11	0-H57.1	0-Ocular pain, right eye
0-H57.12	0-H57.1	0-Ocular pain, left eye
0-H57.13	0-H57.1	0-Ocular pain, bilateral
0-H57.8	0-H57	0-Other specified disorders of eye and adnexa
0-H57.81	0-H57.8	0-Brow ptosis
0-H57.811	0-H57.81	0-Brow ptosis, right
0-H57.812	0-H57.81	0-Brow ptosis, left
0-H57.813	0-H57.81	0-Brow ptosis, bilateral
0-H57.819	0-H57.81	0-Brow ptosis, unspecified
0-H57.89	0-H57.8	0-Other specified disorders of eye and adnexa
0-H57.8A	0-H57.8	0-Foreign body sensation eye (ocular)
0-H57.8A1	0-H57.8A	0-Foreign body sensation, right eye
0-H57.8A2	0-H57.8A	0-Foreign body sensation, left eye
0-H57.8A3	0-H57.8A	0-Foreign body sensation, bilateral eyes
0-H57.8A9	0-H57.8A	0-Foreign body sensation, unspecified eye
0-H57.9	0-H57	0-Unspecified disorder of eye and adnexa
0-H59-H59	0-H00-H59	0-Intraoperative and postprocedural complications and disorders of eye and adnexa, not elsewhere classified
0-H59	0-H59-H59	0-Intraoperative and postprocedural complications and disorders of eye and adnexa, not elsewhere classified
0-H59.0	0-H59	0-Disorders of the eye following cataract surgery
0-H59.01	0-H59.0	0-Keratopathy (bullous aphakic) following cataract surgery
0-H59.011	0-H59.01	0-Keratopathy (bullous aphakic) following cataract surgery, right eye
0-H59.012	0-H59.01	0-Keratopathy (bullous aphakic) following cataract surgery, left eye
0-H59.013	0-H59.01	0-Keratopathy (bullous aphakic) following cataract surgery, bilateral
0-H59.019	0-H59.01	0-Keratopathy (bullous aphakic) following cataract surgery, unspecified eye
0-H59.02	0-H59.0	0-Cataract (lens) fragments in eye following cataract surgery
0-H59.021	0-H59.02	0-Cataract (lens) fragments in eye following cataract surgery, right eye
0-H59.022	0-H59.02	0-Cataract (lens) fragments in eye following cataract surgery, left eye
0-H59.023	0-H59.02	0-Cataract (lens) fragments in eye following cataract surgery, bilateral
0-H59.029	0-H59.02	0-Cataract (lens) fragments in eye following cataract surgery, unspecified eye
0-H59.03	0-H59.0	0-Cystoid macular edema following cataract surgery
0-H59.031	0-H59.03	0-Cystoid macular edema following cataract surgery, right eye
0-H59.032	0-H59.03	0-Cystoid macular edema following cataract surgery, left eye
0-H59.033	0-H59.03	0-Cystoid macular edema following cataract surgery, bilateral
0-H59.039	0-H59.03	0-Cystoid macular edema following cataract surgery, unspecified eye
0-H59.09	0-H59.0	0-Other disorders of the eye following cataract surgery
0-H59.091	0-H59.09	0-Other disorders of the right eye following cataract surgery
0-H59.092	0-H59.09	0-Other disorders of the left eye following cataract surgery
0-H59.093	0-H59.09	0-Other disorders of the eye following cataract surgery, bilateral
0-H59.099	0-H59.09	0-Other disorders of unspecified eye following cataract surgery
0-H59.1	0-H59	0-Intraoperative hemorrhage and hematoma of eye and adnexa complicating a procedure
0-H59.11	0-H59.1	0-Intraoperative hemorrhage and hematoma of eye and adnexa complicating an ophthalmic procedure
0-H59.111	0-H59.11	0-Intraoperative hemorrhage and hematoma of right eye and adnexa complicating an ophthalmic procedure
0-H59.112	0-H59.11	0-Intraoperative hemorrhage and hematoma of left eye and adnexa complicating an ophthalmic procedure
0-H59.113	0-H59.11	0-Intraoperative hemorrhage and hematoma of eye and adnexa complicating an ophthalmic procedure, bilateral
0-H59.119	0-H59.11	0-Intraoperative hemorrhage and hematoma of unspecified eye and adnexa complicating an ophthalmic procedure
0-H59.12	0-H59.1	0-Intraoperative hemorrhage and hematoma of eye and adnexa complicating other procedure
0-H59.121	0-H59.12	0-Intraoperative hemorrhage and hematoma of right eye and adnexa complicating other procedure
0-H59.122	0-H59.12	0-Intraoperative hemorrhage and hematoma of left eye and adnexa complicating other procedure
0-H59.123	0-H59.12	0-Intraoperative hemorrhage and hematoma of eye and adnexa complicating other procedure, bilateral
0-H59.129	0-H59.12	0-Intraoperative hemorrhage and hematoma of unspecified eye and adnexa complicating other procedure
0-H59.2	0-H59	0-Accidental puncture and laceration of eye and adnexa during a procedure
0-H59.21	0-H59.2	0-Accidental puncture and laceration of eye and adnexa during an ophthalmic procedure
0-H59.211	0-H59.21	0-Accidental puncture and laceration of right eye and adnexa during an ophthalmic procedure
0-H59.212	0-H59.21	0-Accidental puncture and laceration of left eye and adnexa during an ophthalmic procedure
0-H59.213	0-H59.21	0-Accidental puncture and laceration of eye and adnexa during an ophthalmic procedure, bilateral
0-H59.219	0-H59.21	0-Accidental puncture and laceration of unspecified eye and adnexa during an ophthalmic procedure
0-H59.22	0-H59.2	0-Accidental puncture and laceration of eye and adnexa during other procedure
0-H59.221	0-H59.22	0-Accidental puncture and laceration of right eye and adnexa during other procedure
0-H59.222	0-H59.22	0-Accidental puncture and laceration of left eye and adnexa during other procedure
0-H59.223	0-H59.22	0-Accidental puncture and laceration of eye and adnexa during other procedure, bilateral
0-H59.229	0-H59.22	0-Accidental puncture and laceration of unspecified eye and adnexa during other procedure
0-H59.3	0-H59	0-Postprocedural hemorrhage, hematoma, and seroma of eye and adnexa following a procedure
0-H59.31	0-H59.3	0-Postprocedural hemorrhage of eye and adnexa following an ophthalmic procedure
0-H59.311	0-H59.31	0-Postprocedural hemorrhage of right eye and adnexa following an ophthalmic procedure
0-H59.312	0-H59.31	0-Postprocedural hemorrhage of left eye and adnexa following an ophthalmic procedure
0-H59.313	0-H59.31	0-Postprocedural hemorrhage of eye and adnexa following an ophthalmic procedure, bilateral
0-H59.319	0-H59.31	0-Postprocedural hemorrhage of unspecified eye and adnexa following an ophthalmic procedure
0-H59.32	0-H59.3	0-Postprocedural hemorrhage of eye and adnexa following other procedure
0-H59.321	0-H59.32	0-Postprocedural hemorrhage of right eye and adnexa following other procedure
0-H59.322	0-H59.32	0-Postprocedural hemorrhage of left eye and adnexa following other procedure
0-H59.323	0-H59.32	0-Postprocedural hemorrhage of eye and adnexa following other procedure, bilateral
0-H59.329	0-H59.32	0-Postprocedural hemorrhage of unspecified eye and adnexa following other procedure
0-H59.33	0-H59.3	0-Postprocedural hematoma of eye and adnexa following an ophthalmic procedure
0-H59.331	0-H59.33	0-Postprocedural hematoma of right eye and adnexa following an ophthalmic procedure
0-H59.332	0-H59.33	0-Postprocedural hematoma of left eye and adnexa following an ophthalmic procedure
0-H59.333	0-H59.33	0-Postprocedural hematoma of eye and adnexa following an ophthalmic procedure, bilateral
0-H59.339	0-H59.33	0-Postprocedural hematoma of unspecified eye and adnexa following an ophthalmic procedure
0-H59.34	0-H59.3	0-Postprocedural hematoma of eye and adnexa following other procedure
0-H59.341	0-H59.34	0-Postprocedural hematoma of right eye and adnexa following other procedure
0-H59.342	0-H59.34	0-Postprocedural hematoma of left eye and adnexa following other procedure
0-H59.343	0-H59.34	0-Postprocedural hematoma of eye and adnexa following other procedure, bilateral
0-H59.349	0-H59.34	0-Postprocedural hematoma of unspecified eye and adnexa following other procedure
0-H59.35	0-H59.3	0-Postprocedural seroma of eye and adnexa following an ophthalmic procedure
0-H59.351	0-H59.35	0-Postprocedural seroma of right eye and adnexa following an ophthalmic procedure
0-H59.352	0-H59.35	0-Postprocedural seroma of left eye and adnexa following an ophthalmic procedure
0-H59.353	0-H59.35	0-Postprocedural seroma of eye and adnexa following an ophthalmic procedure, bilateral
0-H59.359	0-H59.35	0-Postprocedural seroma of unspecified eye and adnexa following an ophthalmic procedure
0-H59.36	0-H59.3	0-Postprocedural seroma of eye and adnexa following other procedure
0-H59.361	0-H59.36	0-Postprocedural seroma of right eye and adnexa following other procedure
0-H59.362	0-H59.36	0-Postprocedural seroma of left eye and adnexa following other procedure
0-H59.363	0-H59.36	0-Postprocedural seroma of eye and adnexa following other procedure, bilateral
0-H59.369	0-H59.36	0-Postprocedural seroma of unspecified eye and adnexa following other procedure
0-H59.4	0-H59	0-Inflammation (infection) of postprocedural bleb
0-H59.40	0-H59.4	0-Inflammation (infection) of postprocedural bleb, unspecified
0-H59.41	0-H59.4	0-Inflammation (infection) of postprocedural bleb, stage 1
0-H59.42	0-H59.4	0-Inflammation (infection) of postprocedural bleb, stage 2
0-H59.43	0-H59.4	0-Inflammation (infection) of postprocedural bleb, stage 3
0-H59.8	0-H59	0-Other intraoperative and postprocedural complications and disorders of eye and adnexa, not elsewhere classified
0-H59.81	0-H59.8	0-Chorioretinal scars after surgery for detachment
0-H59.811	0-H59.81	0-Chorioretinal scars after surgery for detachment, right eye
0-H59.812	0-H59.81	0-Chorioretinal scars after surgery for detachment, left eye
0-H59.813	0-H59.81	0-Chorioretinal scars after surgery for detachment, bilateral
0-H59.819	0-H59.81	0-Chorioretinal scars after surgery for detachment, unspecified eye
0-H59.88	0-H59.8	0-Other intraoperative complications of eye and adnexa, not elsewhere classified
0-H59.89	0-H59.8	0-Other postprocedural complications and disorders of eye and adnexa, not elsewhere classified
0-H60-H95	0-Root	0-Diseases of the ear and mastoid process
0-H60-H62	0-H60-H95	0-Diseases of external ear
0-H60	0-H60-H62	0-Otitis externa
0-H60.0	0-H60	0-Abscess of external ear
0-H60.00	0-H60.0	0-Abscess of external ear, unspecified ear
0-H60.01	0-H60.0	0-Abscess of right external ear
0-H60.02	0-H60.0	0-Abscess of left external ear
0-H60.03	0-H60.0	0-Abscess of external ear, bilateral
0-H60.1	0-H60	0-Cellulitis of external ear
0-H60.10	0-H60.1	0-Cellulitis of external ear, unspecified ear
0-H60.11	0-H60.1	0-Cellulitis of right external ear
0-H60.12	0-H60.1	0-Cellulitis of left external ear
0-H60.13	0-H60.1	0-Cellulitis of external ear, bilateral
0-H60.2	0-H60	0-Malignant otitis externa
0-H60.20	0-H60.2	0-Malignant otitis externa, unspecified ear
0-H60.21	0-H60.2	0-Malignant otitis externa, right ear
0-H60.22	0-H60.2	0-Malignant otitis externa, left ear
0-H60.23	0-H60.2	0-Malignant otitis externa, bilateral
0-H60.3	0-H60	0-Other infective otitis externa
0-H60.31	0-H60.3	0-Diffuse otitis externa
0-H60.311	0-H60.31	0-Diffuse otitis externa, right ear
0-H60.312	0-H60.31	0-Diffuse otitis externa, left ear
0-H60.313	0-H60.31	0-Diffuse otitis externa, bilateral
0-H60.319	0-H60.31	0-Diffuse otitis externa, unspecified ear
0-H60.32	0-H60.3	0-Hemorrhagic otitis externa
0-H60.321	0-H60.32	0-Hemorrhagic otitis externa, right ear
0-H60.322	0-H60.32	0-Hemorrhagic otitis externa, left ear
0-H60.323	0-H60.32	0-Hemorrhagic otitis externa, bilateral
0-H60.329	0-H60.32	0-Hemorrhagic otitis externa, unspecified ear
0-H60.33	0-H60.3	0-Swimmer's ear
0-H60.331	0-H60.33	0-Swimmer's ear, right ear
0-H60.332	0-H60.33	0-Swimmer's ear, left ear
0-H60.333	0-H60.33	0-Swimmer's ear, bilateral
0-H60.339	0-H60.33	0-Swimmer's ear, unspecified ear
0-H60.39	0-H60.3	0-Other infective otitis externa
0-H60.391	0-H60.39	0-Other infective otitis externa, right ear
0-H60.392	0-H60.39	0-Other infective otitis externa, left ear
0-H60.393	0-H60.39	0-Other infective otitis externa, bilateral
0-H60.399	0-H60.39	0-Other infective otitis externa, unspecified ear
0-H60.4	0-H60	0-Cholesteatoma of external ear
0-H60.40	0-H60.4	0-Cholesteatoma of external ear, unspecified ear
0-H60.41	0-H60.4	0-Cholesteatoma of right external ear
0-H60.42	0-H60.4	0-Cholesteatoma of left external ear
0-H60.43	0-H60.4	0-Cholesteatoma of external ear, bilateral
0-H60.5	0-H60	0-Acute noninfective otitis externa
0-H60.50	0-H60.5	0-Unspecified acute noninfective otitis externa
0-H60.501	0-H60.50	0-Unspecified acute noninfective otitis externa, right ear
0-H60.502	0-H60.50	0-Unspecified acute noninfective otitis externa, left ear
0-H60.503	0-H60.50	0-Unspecified acute noninfective otitis externa, bilateral
0-H60.509	0-H60.50	0-Unspecified acute noninfective otitis externa, unspecified ear
0-H60.51	0-H60.5	0-Acute actinic otitis externa
0-H60.511	0-H60.51	0-Acute actinic otitis externa, right ear
0-H60.512	0-H60.51	0-Acute actinic otitis externa, left ear
0-H60.513	0-H60.51	0-Acute actinic otitis externa, bilateral
0-H60.519	0-H60.51	0-Acute actinic otitis externa, unspecified ear
0-H60.52	0-H60.5	0-Acute chemical otitis externa
0-H60.521	0-H60.52	0-Acute chemical otitis externa, right ear
0-H60.522	0-H60.52	0-Acute chemical otitis externa, left ear
0-H60.523	0-H60.52	0-Acute chemical otitis externa, bilateral
0-H60.529	0-H60.52	0-Acute chemical otitis externa, unspecified ear
0-H60.53	0-H60.5	0-Acute contact otitis externa
0-H60.531	0-H60.53	0-Acute contact otitis externa, right ear
0-H60.532	0-H60.53	0-Acute contact otitis externa, left ear
0-H60.533	0-H60.53	0-Acute contact otitis externa, bilateral
0-H60.539	0-H60.53	0-Acute contact otitis externa, unspecified ear
0-H60.54	0-H60.5	0-Acute eczematoid otitis externa
0-H60.541	0-H60.54	0-Acute eczematoid otitis externa, right ear
0-H60.542	0-H60.54	0-Acute eczematoid otitis externa, left ear
0-H60.543	0-H60.54	0-Acute eczematoid otitis externa, bilateral
0-H60.549	0-H60.54	0-Acute eczematoid otitis externa, unspecified ear
0-H60.55	0-H60.5	0-Acute reactive otitis externa
0-H60.551	0-H60.55	0-Acute reactive otitis externa, right ear
0-H60.552	0-H60.55	0-Acute reactive otitis externa, left ear
0-H60.553	0-H60.55	0-Acute reactive otitis externa, bilateral
0-H60.559	0-H60.55	0-Acute reactive otitis externa, unspecified ear
0-H60.59	0-H60.5	0-Other noninfective acute otitis externa
0-H60.591	0-H60.59	0-Other noninfective acute otitis externa, right ear
0-H60.592	0-H60.59	0-Other noninfective acute otitis externa, left ear
0-H60.593	0-H60.59	0-Other noninfective acute otitis externa, bilateral
0-H60.599	0-H60.59	0-Other noninfective acute otitis externa, unspecified ear
0-H60.6	0-H60	0-Unspecified chronic otitis externa
0-H60.60	0-H60.6	0-Unspecified chronic otitis externa, unspecified ear
0-H60.61	0-H60.6	0-Unspecified chronic otitis externa, right ear
0-H60.62	0-H60.6	0-Unspecified chronic otitis externa, left ear
0-H60.63	0-H60.6	0-Unspecified chronic otitis externa, bilateral
0-H60.8	0-H60	0-Other otitis externa
0-H60.8X	0-H60.8	0-Other otitis externa
0-H60.8X1	0-H60.8X	0-Other otitis externa, right ear
0-H60.8X2	0-H60.8X	0-Other otitis externa, left ear
0-H60.8X3	0-H60.8X	0-Other otitis externa, bilateral
0-H60.8X9	0-H60.8X	0-Other otitis externa, unspecified ear
0-H60.9	0-H60	0-Unspecified otitis externa
0-H60.90	0-H60.9	0-Unspecified otitis externa, unspecified ear
0-H60.91	0-H60.9	0-Unspecified otitis externa, right ear
0-H60.92	0-H60.9	0-Unspecified otitis externa, left ear
0-H60.93	0-H60.9	0-Unspecified otitis externa, bilateral
0-H61	0-H60-H62	0-Other disorders of external ear
0-H61.0	0-H61	0-Chondritis and perichondritis of external ear
0-H61.00	0-H61.0	0-Unspecified perichondritis of external ear
0-H61.001	0-H61.00	0-Unspecified perichondritis of right external ear
0-H61.002	0-H61.00	0-Unspecified perichondritis of left external ear
0-H61.003	0-H61.00	0-Unspecified perichondritis of external ear, bilateral
0-H61.009	0-H61.00	0-Unspecified perichondritis of external ear, unspecified ear
0-H61.01	0-H61.0	0-Acute perichondritis of external ear
0-H61.011	0-H61.01	0-Acute perichondritis of right external ear
0-H61.012	0-H61.01	0-Acute perichondritis of left external ear
0-H61.013	0-H61.01	0-Acute perichondritis of external ear, bilateral
0-H61.019	0-H61.01	0-Acute perichondritis of external ear, unspecified ear
0-H61.02	0-H61.0	0-Chronic perichondritis of external ear
0-H61.021	0-H61.02	0-Chronic perichondritis of right external ear
0-H61.022	0-H61.02	0-Chronic perichondritis of left external ear
0-H61.023	0-H61.02	0-Chronic perichondritis of external ear, bilateral
0-H61.029	0-H61.02	0-Chronic perichondritis of external ear, unspecified ear
0-H61.03	0-H61.0	0-Chondritis of external ear
0-H61.031	0-H61.03	0-Chondritis of right external ear
0-H61.032	0-H61.03	0-Chondritis of left external ear
0-H61.033	0-H61.03	0-Chondritis of external ear, bilateral
0-H61.039	0-H61.03	0-Chondritis of external ear, unspecified ear
0-H61.1	0-H61	0-Noninfective disorders of pinna
0-H61.10	0-H61.1	0-Unspecified noninfective disorders of pinna
0-H61.101	0-H61.10	0-Unspecified noninfective disorders of pinna, right ear
0-H61.102	0-H61.10	0-Unspecified noninfective disorders of pinna, left ear
0-H61.103	0-H61.10	0-Unspecified noninfective disorders of pinna, bilateral
0-H61.109	0-H61.10	0-Unspecified noninfective disorders of pinna, unspecified ear
0-H61.11	0-H61.1	0-Acquired deformity of pinna
0-H61.111	0-H61.11	0-Acquired deformity of pinna, right ear
0-H61.112	0-H61.11	0-Acquired deformity of pinna, left ear
0-H61.113	0-H61.11	0-Acquired deformity of pinna, bilateral
0-H61.119	0-H61.11	0-Acquired deformity of pinna, unspecified ear
0-H61.12	0-H61.1	0-Hematoma of pinna
0-H61.121	0-H61.12	0-Hematoma of pinna, right ear
0-H61.122	0-H61.12	0-Hematoma of pinna, left ear
0-H61.123	0-H61.12	0-Hematoma of pinna, bilateral
0-H61.129	0-H61.12	0-Hematoma of pinna, unspecified ear
0-H61.19	0-H61.1	0-Other noninfective disorders of pinna
0-H61.191	0-H61.19	0-Noninfective disorders of pinna, right ear
0-H61.192	0-H61.19	0-Noninfective disorders of pinna, left ear
0-H61.193	0-H61.19	0-Noninfective disorders of pinna, bilateral
0-H61.199	0-H61.19	0-Noninfective disorders of pinna, unspecified ear
0-H61.2	0-H61	0-Impacted cerumen
0-H61.20	0-H61.2	0-Impacted cerumen, unspecified ear
0-H61.21	0-H61.2	0-Impacted cerumen, right ear
0-H61.22	0-H61.2	0-Impacted cerumen, left ear
0-H61.23	0-H61.2	0-Impacted cerumen, bilateral
0-H61.3	0-H61	0-Acquired stenosis of external ear canal
0-H61.30	0-H61.3	0-Acquired stenosis of external ear canal, unspecified
0-H61.301	0-H61.30	0-Acquired stenosis of right external ear canal, unspecified
0-H61.302	0-H61.30	0-Acquired stenosis of left external ear canal, unspecified
0-H61.303	0-H61.30	0-Acquired stenosis of external ear canal, unspecified, bilateral
0-H61.309	0-H61.30	0-Acquired stenosis of external ear canal, unspecified, unspecified ear
0-H61.31	0-H61.3	0-Acquired stenosis of external ear canal secondary to trauma
0-H61.311	0-H61.31	0-Acquired stenosis of right external ear canal secondary to trauma
0-H61.312	0-H61.31	0-Acquired stenosis of left external ear canal secondary to trauma
0-H61.313	0-H61.31	0-Acquired stenosis of external ear canal secondary to trauma, bilateral
0-H61.319	0-H61.31	0-Acquired stenosis of external ear canal secondary to trauma, unspecified ear
0-H61.32	0-H61.3	0-Acquired stenosis of external ear canal secondary to inflammation and infection
0-H61.321	0-H61.32	0-Acquired stenosis of right external ear canal secondary to inflammation and infection
0-H61.322	0-H61.32	0-Acquired stenosis of left external ear canal secondary to inflammation and infection
0-H61.323	0-H61.32	0-Acquired stenosis of external ear canal secondary to inflammation and infection, bilateral
0-H61.329	0-H61.32	0-Acquired stenosis of external ear canal secondary to inflammation and infection, unspecified ear
0-H61.39	0-H61.3	0-Other acquired stenosis of external ear canal
0-H61.391	0-H61.39	0-Other acquired stenosis of right external ear canal
0-H61.392	0-H61.39	0-Other acquired stenosis of left external ear canal
0-H61.393	0-H61.39	0-Other acquired stenosis of external ear canal, bilateral
0-H61.399	0-H61.39	0-Other acquired stenosis of external ear canal, unspecified ear
0-H61.8	0-H61	0-Other specified disorders of external ear
0-H61.81	0-H61.8	0-Exostosis of external canal
0-H61.811	0-H61.81	0-Exostosis of right external canal
0-H61.812	0-H61.81	0-Exostosis of left external canal
0-H61.813	0-H61.81	0-Exostosis of external canal, bilateral
0-H61.819	0-H61.81	0-Exostosis of external canal, unspecified ear
0-H61.89	0-H61.8	0-Other specified disorders of external ear
0-H61.891	0-H61.89	0-Other specified disorders of right external ear
0-H61.892	0-H61.89	0-Other specified disorders of left external ear
0-H61.893	0-H61.89	0-Other specified disorders of external ear, bilateral
0-H61.899	0-H61.89	0-Other specified disorders of external ear, unspecified ear
0-H61.9	0-H61	0-Disorder of external ear, unspecified
0-H61.90	0-H61.9	0-Disorder of external ear, unspecified, unspecified ear
0-H61.91	0-H61.9	0-Disorder of right external ear, unspecified
0-H61.92	0-H61.9	0-Disorder of left external ear, unspecified
0-H61.93	0-H61.9	0-Disorder of external ear, unspecified, bilateral
0-H62	0-H60-H62	0-Disorders of external ear in diseases classified elsewhere
0-H62.4	0-H62	0-Otitis externa in other diseases classified elsewhere
0-H62.40	0-H62.4	0-Otitis externa in other diseases classified elsewhere, unspecified ear
0-H62.41	0-H62.4	0-Otitis externa in other diseases classified elsewhere, right ear
0-H62.42	0-H62.4	0-Otitis externa in other diseases classified elsewhere, left ear
0-H62.43	0-H62.4	0-Otitis externa in other diseases classified elsewhere, bilateral
0-H62.8	0-H62	0-Other disorders of external ear in diseases classified elsewhere
0-H62.8X	0-H62.8	0-Other disorders of external ear in diseases classified elsewhere
0-H62.8X1	0-H62.8X	0-Other disorders of right external ear in diseases classified elsewhere
0-H62.8X2	0-H62.8X	0-Other disorders of left external ear in diseases classified elsewhere
0-H62.8X3	0-H62.8X	0-Other disorders of external ear in diseases classified elsewhere, bilateral
0-H62.8X9	0-H62.8X	0-Other disorders of external ear in diseases classified elsewhere, unspecified ear
0-H65-H75	0-H60-H95	0-Diseases of middle ear and mastoid
0-H65	0-H65-H75	0-Nonsuppurative otitis media
0-H65.0	0-H65	0-Acute serous otitis media
0-H65.00	0-H65.0	0-Acute serous otitis media, unspecified ear
0-H65.01	0-H65.0	0-Acute serous otitis media, right ear
0-H65.02	0-H65.0	0-Acute serous otitis media, left ear
0-H65.03	0-H65.0	0-Acute serous otitis media, bilateral
0-H65.04	0-H65.0	0-Acute serous otitis media, recurrent, right ear
0-H65.05	0-H65.0	0-Acute serous otitis media, recurrent, left ear
0-H65.06	0-H65.0	0-Acute serous otitis media, recurrent, bilateral
0-H65.07	0-H65.0	0-Acute serous otitis media, recurrent, unspecified ear
0-H65.1	0-H65	0-Other acute nonsuppurative otitis media
0-H65.11	0-H65.1	0-Acute and subacute allergic otitis media (mucoid) (sanguinous) (serous)
0-H65.111	0-H65.11	0-Acute and subacute allergic otitis media (mucoid) (sanguinous) (serous), right ear
0-H65.112	0-H65.11	0-Acute and subacute allergic otitis media (mucoid) (sanguinous) (serous), left ear
0-H65.113	0-H65.11	0-Acute and subacute allergic otitis media (mucoid) (sanguinous) (serous), bilateral
0-H65.114	0-H65.11	0-Acute and subacute allergic otitis media (mucoid) (sanguinous) (serous), recurrent, right ear
0-H65.115	0-H65.11	0-Acute and subacute allergic otitis media (mucoid) (sanguinous) (serous), recurrent, left ear
0-H65.116	0-H65.11	0-Acute and subacute allergic otitis media (mucoid) (sanguinous) (serous), recurrent, bilateral
0-H65.117	0-H65.11	0-Acute and subacute allergic otitis media (mucoid) (sanguinous) (serous), recurrent, unspecified ear
0-H65.119	0-H65.11	0-Acute and subacute allergic otitis media (mucoid) (sanguinous) (serous), unspecified ear
0-H65.19	0-H65.1	0-Other acute nonsuppurative otitis media
0-H65.191	0-H65.19	0-Other acute nonsuppurative otitis media, right ear
0-H65.192	0-H65.19	0-Other acute nonsuppurative otitis media, left ear
0-H65.193	0-H65.19	0-Other acute nonsuppurative otitis media, bilateral
0-H65.194	0-H65.19	0-Other acute nonsuppurative otitis media, recurrent, right ear
0-H65.195	0-H65.19	0-Other acute nonsuppurative otitis media, recurrent, left ear
0-H65.196	0-H65.19	0-Other acute nonsuppurative otitis media, recurrent, bilateral
0-H65.197	0-H65.19	0-Other acute nonsuppurative otitis media recurrent, unspecified ear
0-H65.199	0-H65.19	0-Other acute nonsuppurative otitis media, unspecified ear
0-H65.2	0-H65	0-Chronic serous otitis media
0-H65.20	0-H65.2	0-Chronic serous otitis media, unspecified ear
0-H65.21	0-H65.2	0-Chronic serous otitis media, right ear
0-H65.22	0-H65.2	0-Chronic serous otitis media, left ear
0-H65.23	0-H65.2	0-Chronic serous otitis media, bilateral
0-H65.3	0-H65	0-Chronic mucoid otitis media
0-H65.30	0-H65.3	0-Chronic mucoid otitis media, unspecified ear
0-H65.31	0-H65.3	0-Chronic mucoid otitis media, right ear
0-H65.32	0-H65.3	0-Chronic mucoid otitis media, left ear
0-H65.33	0-H65.3	0-Chronic mucoid otitis media, bilateral
0-H65.4	0-H65	0-Other chronic nonsuppurative otitis media
0-H65.41	0-H65.4	0-Chronic allergic otitis media
0-H65.411	0-H65.41	0-Chronic allergic otitis media, right ear
0-H65.412	0-H65.41	0-Chronic allergic otitis media, left ear
0-H65.413	0-H65.41	0-Chronic allergic otitis media, bilateral
0-H65.419	0-H65.41	0-Chronic allergic otitis media, unspecified ear
0-H65.49	0-H65.4	0-Other chronic nonsuppurative otitis media
0-H65.491	0-H65.49	0-Other chronic nonsuppurative otitis media, right ear
0-H65.492	0-H65.49	0-Other chronic nonsuppurative otitis media, left ear
0-H65.493	0-H65.49	0-Other chronic nonsuppurative otitis media, bilateral
0-H65.499	0-H65.49	0-Other chronic nonsuppurative otitis media, unspecified ear
0-H65.9	0-H65	0-Unspecified nonsuppurative otitis media
0-H65.90	0-H65.9	0-Unspecified nonsuppurative otitis media, unspecified ear
0-H65.91	0-H65.9	0-Unspecified nonsuppurative otitis media, right ear
0-H65.92	0-H65.9	0-Unspecified nonsuppurative otitis media, left ear
0-H65.93	0-H65.9	0-Unspecified nonsuppurative otitis media, bilateral
0-H66	0-H65-H75	0-Suppurative and unspecified otitis media
0-H66.0	0-H66	0-Acute suppurative otitis media
0-H66.00	0-H66.0	0-Acute suppurative otitis media without spontaneous rupture of ear drum
0-H66.001	0-H66.00	0-Acute suppurative otitis media without spontaneous rupture of ear drum, right ear
0-H66.002	0-H66.00	0-Acute suppurative otitis media without spontaneous rupture of ear drum, left ear
0-H66.003	0-H66.00	0-Acute suppurative otitis media without spontaneous rupture of ear drum, bilateral
0-H66.004	0-H66.00	0-Acute suppurative otitis media without spontaneous rupture of ear drum, recurrent, right ear
0-H66.005	0-H66.00	0-Acute suppurative otitis media without spontaneous rupture of ear drum, recurrent, left ear
0-H66.006	0-H66.00	0-Acute suppurative otitis media without spontaneous rupture of ear drum, recurrent, bilateral
0-H66.007	0-H66.00	0-Acute suppurative otitis media without spontaneous rupture of ear drum, recurrent, unspecified ear
0-H66.009	0-H66.00	0-Acute suppurative otitis media without spontaneous rupture of ear drum, unspecified ear
0-H66.01	0-H66.0	0-Acute suppurative otitis media with spontaneous rupture of ear drum
0-H66.011	0-H66.01	0-Acute suppurative otitis media with spontaneous rupture of ear drum, right ear
0-H66.012	0-H66.01	0-Acute suppurative otitis media with spontaneous rupture of ear drum, left ear
0-H66.013	0-H66.01	0-Acute suppurative otitis media with spontaneous rupture of ear drum, bilateral
0-H66.014	0-H66.01	0-Acute suppurative otitis media with spontaneous rupture of ear drum, recurrent, right ear
0-H66.015	0-H66.01	0-Acute suppurative otitis media with spontaneous rupture of ear drum, recurrent, left ear
0-H66.016	0-H66.01	0-Acute suppurative otitis media with spontaneous rupture of ear drum, recurrent, bilateral
0-H66.017	0-H66.01	0-Acute suppurative otitis media with spontaneous rupture of ear drum, recurrent, unspecified ear
0-H66.019	0-H66.01	0-Acute suppurative otitis media with spontaneous rupture of ear drum, unspecified ear
0-H66.1	0-H66	0-Chronic tubotympanic suppurative otitis media
0-H66.10	0-H66.1	0-Chronic tubotympanic suppurative otitis media, unspecified
0-H66.11	0-H66.1	0-Chronic tubotympanic suppurative otitis media, right ear
0-H66.12	0-H66.1	0-Chronic tubotympanic suppurative otitis media, left ear
0-H66.13	0-H66.1	0-Chronic tubotympanic suppurative otitis media, bilateral
0-H66.2	0-H66	0-Chronic atticoantral suppurative otitis media
0-H66.20	0-H66.2	0-Chronic atticoantral suppurative otitis media, unspecified ear
0-H66.21	0-H66.2	0-Chronic atticoantral suppurative otitis media, right ear
0-H66.22	0-H66.2	0-Chronic atticoantral suppurative otitis media, left ear
0-H66.23	0-H66.2	0-Chronic atticoantral suppurative otitis media, bilateral
0-H66.3	0-H66	0-Other chronic suppurative otitis media
0-H66.3X	0-H66.3	0-Other chronic suppurative otitis media
0-H66.3X1	0-H66.3X	0-Other chronic suppurative otitis media, right ear
0-H66.3X2	0-H66.3X	0-Other chronic suppurative otitis media, left ear
0-H66.3X3	0-H66.3X	0-Other chronic suppurative otitis media, bilateral
0-H66.3X9	0-H66.3X	0-Other chronic suppurative otitis media, unspecified ear
0-H66.4	0-H66	0-Suppurative otitis media, unspecified
0-H66.40	0-H66.4	0-Suppurative otitis media, unspecified, unspecified ear
0-H66.41	0-H66.4	0-Suppurative otitis media, unspecified, right ear
0-H66.42	0-H66.4	0-Suppurative otitis media, unspecified, left ear
0-H66.43	0-H66.4	0-Suppurative otitis media, unspecified, bilateral
0-H66.9	0-H66	0-Otitis media, unspecified
0-H66.90	0-H66.9	0-Otitis media, unspecified, unspecified ear
0-H66.91	0-H66.9	0-Otitis media, unspecified, right ear
0-H66.92	0-H66.9	0-Otitis media, unspecified, left ear
0-H66.93	0-H66.9	0-Otitis media, unspecified, bilateral
0-H67	0-H65-H75	0-Otitis media in diseases classified elsewhere
0-H67.1	0-H67	0-Otitis media in diseases classified elsewhere, right ear
0-H67.2	0-H67	0-Otitis media in diseases classified elsewhere, left ear
0-H67.3	0-H67	0-Otitis media in diseases classified elsewhere, bilateral
0-H67.9	0-H67	0-Otitis media in diseases classified elsewhere, unspecified ear
0-H68	0-H65-H75	0-Eustachian salpingitis and obstruction
0-H68.0	0-H68	0-Eustachian salpingitis
0-H68.00	0-H68.0	0-Unspecified Eustachian salpingitis
0-H68.001	0-H68.00	0-Unspecified Eustachian salpingitis, right ear
0-H68.002	0-H68.00	0-Unspecified Eustachian salpingitis, left ear
0-H68.003	0-H68.00	0-Unspecified Eustachian salpingitis, bilateral
0-H68.009	0-H68.00	0-Unspecified Eustachian salpingitis, unspecified ear
0-H68.01	0-H68.0	0-Acute Eustachian salpingitis
0-H68.011	0-H68.01	0-Acute Eustachian salpingitis, right ear
0-H68.012	0-H68.01	0-Acute Eustachian salpingitis, left ear
0-H68.013	0-H68.01	0-Acute Eustachian salpingitis, bilateral
0-H68.019	0-H68.01	0-Acute Eustachian salpingitis, unspecified ear
0-H68.02	0-H68.0	0-Chronic Eustachian salpingitis
0-H68.021	0-H68.02	0-Chronic Eustachian salpingitis, right ear
0-H68.022	0-H68.02	0-Chronic Eustachian salpingitis, left ear
0-H68.023	0-H68.02	0-Chronic Eustachian salpingitis, bilateral
0-H68.029	0-H68.02	0-Chronic Eustachian salpingitis, unspecified ear
0-H68.1	0-H68	0-Obstruction of Eustachian tube
0-H68.10	0-H68.1	0-Unspecified obstruction of Eustachian tube
0-H68.101	0-H68.10	0-Unspecified obstruction of Eustachian tube, right ear
0-H68.102	0-H68.10	0-Unspecified obstruction of Eustachian tube, left ear
0-H68.103	0-H68.10	0-Unspecified obstruction of Eustachian tube, bilateral
0-H68.109	0-H68.10	0-Unspecified obstruction of Eustachian tube, unspecified ear
0-H68.11	0-H68.1	0-Osseous obstruction of Eustachian tube
0-H68.111	0-H68.11	0-Osseous obstruction of Eustachian tube, right ear
0-H68.112	0-H68.11	0-Osseous obstruction of Eustachian tube, left ear
0-H68.113	0-H68.11	0-Osseous obstruction of Eustachian tube, bilateral
0-H68.119	0-H68.11	0-Osseous obstruction of Eustachian tube, unspecified ear
0-H68.12	0-H68.1	0-Intrinsic cartilagenous obstruction of Eustachian tube
0-H68.121	0-H68.12	0-Intrinsic cartilagenous obstruction of Eustachian tube, right ear
0-H68.122	0-H68.12	0-Intrinsic cartilagenous obstruction of Eustachian tube, left ear
0-H68.123	0-H68.12	0-Intrinsic cartilagenous obstruction of Eustachian tube, bilateral
0-H68.129	0-H68.12	0-Intrinsic cartilagenous obstruction of Eustachian tube, unspecified ear
0-H68.13	0-H68.1	0-Extrinsic cartilagenous obstruction of Eustachian tube
0-H68.131	0-H68.13	0-Extrinsic cartilagenous obstruction of Eustachian tube, right ear
0-H68.132	0-H68.13	0-Extrinsic cartilagenous obstruction of Eustachian tube, left ear
0-H68.133	0-H68.13	0-Extrinsic cartilagenous obstruction of Eustachian tube, bilateral
0-H68.139	0-H68.13	0-Extrinsic cartilagenous obstruction of Eustachian tube, unspecified ear
0-H69	0-H65-H75	0-Other and unspecified disorders of Eustachian tube
0-H69.0	0-H69	0-Patulous Eustachian tube
0-H69.00	0-H69.0	0-Patulous Eustachian tube, unspecified ear
0-H69.01	0-H69.0	0-Patulous Eustachian tube, right ear
0-H69.02	0-H69.0	0-Patulous Eustachian tube, left ear
0-H69.03	0-H69.0	0-Patulous Eustachian tube, bilateral
0-H69.8	0-H69	0-Other specified disorders of Eustachian tube
0-H69.80	0-H69.8	0-Other specified disorders of Eustachian tube, unspecified ear
0-H69.81	0-H69.8	0-Other specified disorders of Eustachian tube, right ear
0-H69.82	0-H69.8	0-Other specified disorders of Eustachian tube, left ear
0-H69.83	0-H69.8	0-Other specified disorders of Eustachian tube, bilateral
0-H69.9	0-H69	0-Unspecified Eustachian tube disorder
0-H69.90	0-H69.9	0-Unspecified Eustachian tube disorder, unspecified ear
0-H69.91	0-H69.9	0-Unspecified Eustachian tube disorder, right ear
0-H69.92	0-H69.9	0-Unspecified Eustachian tube disorder, left ear
0-H69.93	0-H69.9	0-Unspecified Eustachian tube disorder, bilateral
0-H70	0-H65-H75	0-Mastoiditis and related conditions
0-H70.0	0-H70	0-Acute mastoiditis
0-H70.00	0-H70.0	0-Acute mastoiditis without complications
0-H70.001	0-H70.00	0-Acute mastoiditis without complications, right ear
0-H70.002	0-H70.00	0-Acute mastoiditis without complications, left ear
0-H70.003	0-H70.00	0-Acute mastoiditis without complications, bilateral
0-H70.009	0-H70.00	0-Acute mastoiditis without complications, unspecified ear
0-H70.01	0-H70.0	0-Subperiosteal abscess of mastoid
0-H70.011	0-H70.01	0-Subperiosteal abscess of mastoid, right ear
0-H70.012	0-H70.01	0-Subperiosteal abscess of mastoid, left ear
0-H70.013	0-H70.01	0-Subperiosteal abscess of mastoid, bilateral
0-H70.019	0-H70.01	0-Subperiosteal abscess of mastoid, unspecified ear
0-H70.09	0-H70.0	0-Acute mastoiditis with other complications
0-H70.091	0-H70.09	0-Acute mastoiditis with other complications, right ear
0-H70.092	0-H70.09	0-Acute mastoiditis with other complications, left ear
0-H70.093	0-H70.09	0-Acute mastoiditis with other complications, bilateral
0-H70.099	0-H70.09	0-Acute mastoiditis with other complications, unspecified ear
0-H70.1	0-H70	0-Chronic mastoiditis
0-H70.10	0-H70.1	0-Chronic mastoiditis, unspecified ear
0-H70.11	0-H70.1	0-Chronic mastoiditis, right ear
0-H70.12	0-H70.1	0-Chronic mastoiditis, left ear
0-H70.13	0-H70.1	0-Chronic mastoiditis, bilateral
0-H70.2	0-H70	0-Petrositis
0-H70.20	0-H70.2	0-Unspecified petrositis
0-H70.201	0-H70.20	0-Unspecified petrositis, right ear
0-H70.202	0-H70.20	0-Unspecified petrositis, left ear
0-H70.203	0-H70.20	0-Unspecified petrositis, bilateral
0-H70.209	0-H70.20	0-Unspecified petrositis, unspecified ear
0-H70.21	0-H70.2	0-Acute petrositis
0-H70.211	0-H70.21	0-Acute petrositis, right ear
0-H70.212	0-H70.21	0-Acute petrositis, left ear
0-H70.213	0-H70.21	0-Acute petrositis, bilateral
0-H70.219	0-H70.21	0-Acute petrositis, unspecified ear
0-H70.22	0-H70.2	0-Chronic petrositis
0-H70.221	0-H70.22	0-Chronic petrositis, right ear
0-H70.222	0-H70.22	0-Chronic petrositis, left ear
0-H70.223	0-H70.22	0-Chronic petrositis, bilateral
0-H70.229	0-H70.22	0-Chronic petrositis, unspecified ear
0-H70.8	0-H70	0-Other mastoiditis and related conditions
0-H70.81	0-H70.8	0-Postauricular fistula
0-H70.811	0-H70.81	0-Postauricular fistula, right ear
0-H70.812	0-H70.81	0-Postauricular fistula, left ear
0-H70.813	0-H70.81	0-Postauricular fistula, bilateral
0-H70.819	0-H70.81	0-Postauricular fistula, unspecified ear
0-H70.89	0-H70.8	0-Other mastoiditis and related conditions
0-H70.891	0-H70.89	0-Other mastoiditis and related conditions, right ear
0-H70.892	0-H70.89	0-Other mastoiditis and related conditions, left ear
0-H70.893	0-H70.89	0-Other mastoiditis and related conditions, bilateral
0-H70.899	0-H70.89	0-Other mastoiditis and related conditions, unspecified ear
0-H70.9	0-H70	0-Unspecified mastoiditis
0-H70.90	0-H70.9	0-Unspecified mastoiditis, unspecified ear
0-H70.91	0-H70.9	0-Unspecified mastoiditis, right ear
0-H70.92	0-H70.9	0-Unspecified mastoiditis, left ear
0-H70.93	0-H70.9	0-Unspecified mastoiditis, bilateral
0-H71	0-H65-H75	0-Cholesteatoma of middle ear
0-H71.0	0-H71	0-Cholesteatoma of attic
0-H71.00	0-H71.0	0-Cholesteatoma of attic, unspecified ear
0-H71.01	0-H71.0	0-Cholesteatoma of attic, right ear
0-H71.02	0-H71.0	0-Cholesteatoma of attic, left ear
0-H71.03	0-H71.0	0-Cholesteatoma of attic, bilateral
0-H71.1	0-H71	0-Cholesteatoma of tympanum
0-H71.10	0-H71.1	0-Cholesteatoma of tympanum, unspecified ear
0-H71.11	0-H71.1	0-Cholesteatoma of tympanum, right ear
0-H71.12	0-H71.1	0-Cholesteatoma of tympanum, left ear
0-H71.13	0-H71.1	0-Cholesteatoma of tympanum, bilateral
0-H71.2	0-H71	0-Cholesteatoma of mastoid
0-H71.20	0-H71.2	0-Cholesteatoma of mastoid, unspecified ear
0-H71.21	0-H71.2	0-Cholesteatoma of mastoid, right ear
0-H71.22	0-H71.2	0-Cholesteatoma of mastoid, left ear
0-H71.23	0-H71.2	0-Cholesteatoma of mastoid, bilateral
0-H71.3	0-H71	0-Diffuse cholesteatosis
0-H71.30	0-H71.3	0-Diffuse cholesteatosis, unspecified ear
0-H71.31	0-H71.3	0-Diffuse cholesteatosis, right ear
0-H71.32	0-H71.3	0-Diffuse cholesteatosis, left ear
0-H71.33	0-H71.3	0-Diffuse cholesteatosis, bilateral
0-H71.9	0-H71	0-Unspecified cholesteatoma
0-H71.90	0-H71.9	0-Unspecified cholesteatoma, unspecified ear
0-H71.91	0-H71.9	0-Unspecified cholesteatoma, right ear
0-H71.92	0-H71.9	0-Unspecified cholesteatoma, left ear
0-H71.93	0-H71.9	0-Unspecified cholesteatoma, bilateral
0-H72	0-H65-H75	0-Perforation of tympanic membrane
0-H72.0	0-H72	0-Central perforation of tympanic membrane
0-H72.00	0-H72.0	0-Central perforation of tympanic membrane, unspecified ear
0-H72.01	0-H72.0	0-Central perforation of tympanic membrane, right ear
0-H72.02	0-H72.0	0-Central perforation of tympanic membrane, left ear
0-H72.03	0-H72.0	0-Central perforation of tympanic membrane, bilateral
0-H72.1	0-H72	0-Attic perforation of tympanic membrane
0-H72.10	0-H72.1	0-Attic perforation of tympanic membrane, unspecified ear
0-H72.11	0-H72.1	0-Attic perforation of tympanic membrane, right ear
0-H72.12	0-H72.1	0-Attic perforation of tympanic membrane, left ear
0-H72.13	0-H72.1	0-Attic perforation of tympanic membrane, bilateral
0-H72.2	0-H72	0-Other marginal perforations of tympanic membrane
0-H72.2X	0-H72.2	0-Other marginal perforations of tympanic membrane
0-H72.2X1	0-H72.2X	0-Other marginal perforations of tympanic membrane, right ear
0-H72.2X2	0-H72.2X	0-Other marginal perforations of tympanic membrane, left ear
0-H72.2X3	0-H72.2X	0-Other marginal perforations of tympanic membrane, bilateral
0-H72.2X9	0-H72.2X	0-Other marginal perforations of tympanic membrane, unspecified ear
0-H72.8	0-H72	0-Other perforations of tympanic membrane
0-H72.81	0-H72.8	0-Multiple perforations of tympanic membrane
0-H72.811	0-H72.81	0-Multiple perforations of tympanic membrane, right ear
0-H72.812	0-H72.81	0-Multiple perforations of tympanic membrane, left ear
0-H72.813	0-H72.81	0-Multiple perforations of tympanic membrane, bilateral
0-H72.819	0-H72.81	0-Multiple perforations of tympanic membrane, unspecified ear
0-H72.82	0-H72.8	0-Total perforations of tympanic membrane
0-H72.821	0-H72.82	0-Total perforations of tympanic membrane, right ear
0-H72.822	0-H72.82	0-Total perforations of tympanic membrane, left ear
0-H72.823	0-H72.82	0-Total perforations of tympanic membrane, bilateral
0-H72.829	0-H72.82	0-Total perforations of tympanic membrane, unspecified ear
0-H72.9	0-H72	0-Unspecified perforation of tympanic membrane
0-H72.90	0-H72.9	0-Unspecified perforation of tympanic membrane, unspecified ear
0-H72.91	0-H72.9	0-Unspecified perforation of tympanic membrane, right ear
0-H72.92	0-H72.9	0-Unspecified perforation of tympanic membrane, left ear
0-H72.93	0-H72.9	0-Unspecified perforation of tympanic membrane, bilateral
0-H73	0-H65-H75	0-Other disorders of tympanic membrane
0-H73.0	0-H73	0-Acute myringitis
0-H73.00	0-H73.0	0-Unspecified acute myringitis
0-H73.001	0-H73.00	0-Acute myringitis, right ear
0-H73.002	0-H73.00	0-Acute myringitis, left ear
0-H73.003	0-H73.00	0-Acute myringitis, bilateral
0-H73.009	0-H73.00	0-Acute myringitis, unspecified ear
0-H73.01	0-H73.0	0-Bullous myringitis
0-H73.011	0-H73.01	0-Bullous myringitis, right ear
0-H73.012	0-H73.01	0-Bullous myringitis, left ear
0-H73.013	0-H73.01	0-Bullous myringitis, bilateral
0-H73.019	0-H73.01	0-Bullous myringitis, unspecified ear
0-H73.09	0-H73.0	0-Other acute myringitis
0-H73.091	0-H73.09	0-Other acute myringitis, right ear
0-H73.092	0-H73.09	0-Other acute myringitis, left ear
0-H73.093	0-H73.09	0-Other acute myringitis, bilateral
0-H73.099	0-H73.09	0-Other acute myringitis, unspecified ear
0-H73.1	0-H73	0-Chronic myringitis
0-H73.10	0-H73.1	0-Chronic myringitis, unspecified ear
0-H73.11	0-H73.1	0-Chronic myringitis, right ear
0-H73.12	0-H73.1	0-Chronic myringitis, left ear
0-H73.13	0-H73.1	0-Chronic myringitis, bilateral
0-H73.2	0-H73	0-Unspecified myringitis
0-H73.20	0-H73.2	0-Unspecified myringitis, unspecified ear
0-H73.21	0-H73.2	0-Unspecified myringitis, right ear
0-H73.22	0-H73.2	0-Unspecified myringitis, left ear
0-H73.23	0-H73.2	0-Unspecified myringitis, bilateral
0-H73.8	0-H73	0-Other specified disorders of tympanic membrane
0-H73.81	0-H73.8	0-Atrophic flaccid tympanic membrane
0-H73.811	0-H73.81	0-Atrophic flaccid tympanic membrane, right ear
0-H73.812	0-H73.81	0-Atrophic flaccid tympanic membrane, left ear
0-H73.813	0-H73.81	0-Atrophic flaccid tympanic membrane, bilateral
0-H73.819	0-H73.81	0-Atrophic flaccid tympanic membrane, unspecified ear
0-H73.82	0-H73.8	0-Atrophic nonflaccid tympanic membrane
0-H73.821	0-H73.82	0-Atrophic nonflaccid tympanic membrane, right ear
0-H73.822	0-H73.82	0-Atrophic nonflaccid tympanic membrane, left ear
0-H73.823	0-H73.82	0-Atrophic nonflaccid tympanic membrane, bilateral
0-H73.829	0-H73.82	0-Atrophic nonflaccid tympanic membrane, unspecified ear
0-H73.89	0-H73.8	0-Other specified disorders of tympanic membrane
0-H73.891	0-H73.89	0-Other specified disorders of tympanic membrane, right ear
0-H73.892	0-H73.89	0-Other specified disorders of tympanic membrane, left ear
0-H73.893	0-H73.89	0-Other specified disorders of tympanic membrane, bilateral
0-H73.899	0-H73.89	0-Other specified disorders of tympanic membrane, unspecified ear
0-H73.9	0-H73	0-Unspecified disorder of tympanic membrane
0-H73.90	0-H73.9	0-Unspecified disorder of tympanic membrane, unspecified ear
0-H73.91	0-H73.9	0-Unspecified disorder of tympanic membrane, right ear
0-H73.92	0-H73.9	0-Unspecified disorder of tympanic membrane, left ear
0-H73.93	0-H73.9	0-Unspecified disorder of tympanic membrane, bilateral
0-H74	0-H65-H75	0-Other disorders of middle ear mastoid
0-H74.0	0-H74	0-Tympanosclerosis
0-H74.01	0-H74.0	0-Tympanosclerosis, right ear
0-H74.02	0-H74.0	0-Tympanosclerosis, left ear
0-H74.03	0-H74.0	0-Tympanosclerosis, bilateral
0-H74.09	0-H74.0	0-Tympanosclerosis, unspecified ear
0-H74.1	0-H74	0-Adhesive middle ear disease
0-H74.11	0-H74.1	0-Adhesive right middle ear disease
0-H74.12	0-H74.1	0-Adhesive left middle ear disease
0-H74.13	0-H74.1	0-Adhesive middle ear disease, bilateral
0-H74.19	0-H74.1	0-Adhesive middle ear disease, unspecified ear
0-H74.2	0-H74	0-Discontinuity and dislocation of ear ossicles
0-H74.20	0-H74.2	0-Discontinuity and dislocation of ear ossicles, unspecified ear
0-H74.21	0-H74.2	0-Discontinuity and dislocation of right ear ossicles
0-H74.22	0-H74.2	0-Discontinuity and dislocation of left ear ossicles
0-H74.23	0-H74.2	0-Discontinuity and dislocation of ear ossicles, bilateral
0-H74.3	0-H74	0-Other acquired abnormalities of ear ossicles
0-H74.31	0-H74.3	0-Ankylosis of ear ossicles
0-H74.311	0-H74.31	0-Ankylosis of ear ossicles, right ear
0-H74.312	0-H74.31	0-Ankylosis of ear ossicles, left ear
0-H74.313	0-H74.31	0-Ankylosis of ear ossicles, bilateral
0-H74.319	0-H74.31	0-Ankylosis of ear ossicles, unspecified ear
0-H74.32	0-H74.3	0-Partial loss of ear ossicles
0-H74.321	0-H74.32	0-Partial loss of ear ossicles, right ear
0-H74.322	0-H74.32	0-Partial loss of ear ossicles, left ear
0-H74.323	0-H74.32	0-Partial loss of ear ossicles, bilateral
0-H74.329	0-H74.32	0-Partial loss of ear ossicles, unspecified ear
0-H74.39	0-H74.3	0-Other acquired abnormalities of ear ossicles
0-H74.391	0-H74.39	0-Other acquired abnormalities of right ear ossicles
0-H74.392	0-H74.39	0-Other acquired abnormalities of left ear ossicles
0-H74.393	0-H74.39	0-Other acquired abnormalities of ear ossicles, bilateral
0-H74.399	0-H74.39	0-Other acquired abnormalities of ear ossicles, unspecified ear
0-H74.4	0-H74	0-Polyp of middle ear
0-H74.40	0-H74.4	0-Polyp of middle ear, unspecified ear
0-H74.41	0-H74.4	0-Polyp of right middle ear
0-H74.42	0-H74.4	0-Polyp of left middle ear
0-H74.43	0-H74.4	0-Polyp of middle ear, bilateral
0-H74.8	0-H74	0-Other specified disorders of middle ear and mastoid
0-H74.8X	0-H74.8	0-Other specified disorders of middle ear and mastoid
0-H74.8X1	0-H74.8X	0-Other specified disorders of right middle ear and mastoid
0-H74.8X2	0-H74.8X	0-Other specified disorders of left middle ear and mastoid
0-H74.8X3	0-H74.8X	0-Other specified disorders of middle ear and mastoid, bilateral
0-H74.8X9	0-H74.8X	0-Other specified disorders of middle ear and mastoid, unspecified ear
0-H74.9	0-H74	0-Unspecified disorder of middle ear and mastoid
0-H74.90	0-H74.9	0-Unspecified disorder of middle ear and mastoid, unspecified ear
0-H74.91	0-H74.9	0-Unspecified disorder of right middle ear and mastoid
0-H74.92	0-H74.9	0-Unspecified disorder of left middle ear and mastoid
0-H74.93	0-H74.9	0-Unspecified disorder of middle ear and mastoid, bilateral
0-H75	0-H65-H75	0-Other disorders of middle ear and mastoid in diseases classified elsewhere
0-H75.0	0-H75	0-Mastoiditis in infectious and parasitic diseases classified elsewhere
0-H75.00	0-H75.0	0-Mastoiditis in infectious and parasitic diseases classified elsewhere, unspecified ear
0-H75.01	0-H75.0	0-Mastoiditis in infectious and parasitic diseases classified elsewhere, right ear
0-H75.02	0-H75.0	0-Mastoiditis in infectious and parasitic diseases classified elsewhere, left ear
0-H75.03	0-H75.0	0-Mastoiditis in infectious and parasitic diseases classified elsewhere, bilateral
0-H75.8	0-H75	0-Other specified disorders of middle ear and mastoid in diseases classified elsewhere
0-H75.80	0-H75.8	0-Other specified disorders of middle ear and mastoid in diseases classified elsewhere, unspecified ear
0-H75.81	0-H75.8	0-Other specified disorders of right middle ear and mastoid in diseases classified elsewhere
0-H75.82	0-H75.8	0-Other specified disorders of left middle ear and mastoid in diseases classified elsewhere
0-H75.83	0-H75.8	0-Other specified disorders of middle ear and mastoid in diseases classified elsewhere, bilateral
0-H80-H83	0-H60-H95	0-Diseases of inner ear
0-H80	0-H80-H83	0-Otosclerosis
0-H80.0	0-H80	0-Otosclerosis involving oval window, nonobliterative
0-H80.00	0-H80.0	0-Otosclerosis involving oval window, nonobliterative, unspecified ear
0-H80.01	0-H80.0	0-Otosclerosis involving oval window, nonobliterative, right ear
0-H80.02	0-H80.0	0-Otosclerosis involving oval window, nonobliterative, left ear
0-H80.03	0-H80.0	0-Otosclerosis involving oval window, nonobliterative, bilateral
0-H80.1	0-H80	0-Otosclerosis involving oval window, obliterative
0-H80.10	0-H80.1	0-Otosclerosis involving oval window, obliterative, unspecified ear
0-H80.11	0-H80.1	0-Otosclerosis involving oval window, obliterative, right ear
0-H80.12	0-H80.1	0-Otosclerosis involving oval window, obliterative, left ear
0-H80.13	0-H80.1	0-Otosclerosis involving oval window, obliterative, bilateral
0-H80.2	0-H80	0-Cochlear otosclerosis
0-H80.20	0-H80.2	0-Cochlear otosclerosis, unspecified ear
0-H80.21	0-H80.2	0-Cochlear otosclerosis, right ear
0-H80.22	0-H80.2	0-Cochlear otosclerosis, left ear
0-H80.23	0-H80.2	0-Cochlear otosclerosis, bilateral
0-H80.8	0-H80	0-Other otosclerosis
0-H80.80	0-H80.8	0-Other otosclerosis, unspecified ear
0-H80.81	0-H80.8	0-Other otosclerosis, right ear
0-H80.82	0-H80.8	0-Other otosclerosis, left ear
0-H80.83	0-H80.8	0-Other otosclerosis, bilateral
0-H80.9	0-H80	0-Unspecified otosclerosis
0-H80.90	0-H80.9	0-Unspecified otosclerosis, unspecified ear
0-H80.91	0-H80.9	0-Unspecified otosclerosis, right ear
0-H80.92	0-H80.9	0-Unspecified otosclerosis, left ear
0-H80.93	0-H80.9	0-Unspecified otosclerosis, bilateral
0-H81	0-H80-H83	0-Disorders of vestibular function
0-H81.0	0-H81	0-MÃ©niÃ¨re's disease
0-H81.01	0-H81.0	0-MÃ©niÃ¨re's disease, right ear
0-H81.02	0-H81.0	0-MÃ©niÃ¨re's disease, left ear
0-H81.03	0-H81.0	0-MÃ©niÃ¨re's disease, bilateral
0-H81.09	0-H81.0	0-MÃ©niÃ¨re's disease, unspecified ear
0-H81.1	0-H81	0-Benign paroxysmal vertigo
0-H81.10	0-H81.1	0-Benign paroxysmal vertigo, unspecified ear
0-H81.11	0-H81.1	0-Benign paroxysmal vertigo, right ear
0-H81.12	0-H81.1	0-Benign paroxysmal vertigo, left ear
0-H81.13	0-H81.1	0-Benign paroxysmal vertigo, bilateral
0-H81.2	0-H81	0-Vestibular neuronitis
0-H81.20	0-H81.2	0-Vestibular neuronitis, unspecified ear
0-H81.21	0-H81.2	0-Vestibular neuronitis, right ear
0-H81.22	0-H81.2	0-Vestibular neuronitis, left ear
0-H81.23	0-H81.2	0-Vestibular neuronitis, bilateral
0-H81.3	0-H81	0-Other peripheral vertigo
0-H81.31	0-H81.3	0-Aural vertigo
0-H81.311	0-H81.31	0-Aural vertigo, right ear
0-H81.312	0-H81.31	0-Aural vertigo, left ear
0-H81.313	0-H81.31	0-Aural vertigo, bilateral
0-H81.319	0-H81.31	0-Aural vertigo, unspecified ear
0-H81.39	0-H81.3	0-Other peripheral vertigo
0-H81.391	0-H81.39	0-Other peripheral vertigo, right ear
0-H81.392	0-H81.39	0-Other peripheral vertigo, left ear
0-H81.393	0-H81.39	0-Other peripheral vertigo, bilateral
0-H81.399	0-H81.39	0-Other peripheral vertigo, unspecified ear
0-H81.4	0-H81	0-Vertigo of central origin
0-H81.8	0-H81	0-Other disorders of vestibular function
0-H81.8X	0-H81.8	0-Other disorders of vestibular function
0-H81.8X1	0-H81.8X	0-Other disorders of vestibular function, right ear
0-H81.8X2	0-H81.8X	0-Other disorders of vestibular function, left ear
0-H81.8X3	0-H81.8X	0-Other disorders of vestibular function, bilateral
0-H81.8X9	0-H81.8X	0-Other disorders of vestibular function, unspecified ear
0-H81.9	0-H81	0-Unspecified disorder of vestibular function
0-H81.90	0-H81.9	0-Unspecified disorder of vestibular function, unspecified ear
0-H81.91	0-H81.9	0-Unspecified disorder of vestibular function, right ear
0-H81.92	0-H81.9	0-Unspecified disorder of vestibular function, left ear
0-H81.93	0-H81.9	0-Unspecified disorder of vestibular function, bilateral
0-H82	0-H80-H83	0-Vertiginous syndromes in diseases classified elsewhere
0-H82.1	0-H82	0-Vertiginous syndromes in diseases classified elsewhere, right ear
0-H82.2	0-H82	0-Vertiginous syndromes in diseases classified elsewhere, left ear
0-H82.3	0-H82	0-Vertiginous syndromes in diseases classified elsewhere, bilateral
0-H82.9	0-H82	0-Vertiginous syndromes in diseases classified elsewhere, unspecified ear
0-H83	0-H80-H83	0-Other diseases of inner ear
0-H83.0	0-H83	0-Labyrinthitis
0-H83.01	0-H83.0	0-Labyrinthitis, right ear
0-H83.02	0-H83.0	0-Labyrinthitis, left ear
0-H83.03	0-H83.0	0-Labyrinthitis, bilateral
0-H83.09	0-H83.0	0-Labyrinthitis, unspecified ear
0-H83.1	0-H83	0-Labyrinthine fistula
0-H83.11	0-H83.1	0-Labyrinthine fistula, right ear
0-H83.12	0-H83.1	0-Labyrinthine fistula, left ear
0-H83.13	0-H83.1	0-Labyrinthine fistula, bilateral
0-H83.19	0-H83.1	0-Labyrinthine fistula, unspecified ear
0-H83.2	0-H83	0-Labyrinthine dysfunction
0-H83.2X	0-H83.2	0-Labyrinthine dysfunction
0-H83.2X1	0-H83.2X	0-Labyrinthine dysfunction, right ear
0-H83.2X2	0-H83.2X	0-Labyrinthine dysfunction, left ear
0-H83.2X3	0-H83.2X	0-Labyrinthine dysfunction, bilateral
0-H83.2X9	0-H83.2X	0-Labyrinthine dysfunction, unspecified ear
0-H83.3	0-H83	0-Noise effects on inner ear
0-H83.3X	0-H83.3	0-Noise effects on inner ear
0-H83.3X1	0-H83.3X	0-Noise effects on right inner ear
0-H83.3X2	0-H83.3X	0-Noise effects on left inner ear
0-H83.3X3	0-H83.3X	0-Noise effects on inner ear, bilateral
0-H83.3X9	0-H83.3X	0-Noise effects on inner ear, unspecified ear
0-H83.8	0-H83	0-Other specified diseases of inner ear
0-H83.8X	0-H83.8	0-Other specified diseases of inner ear
0-H83.8X1	0-H83.8X	0-Other specified diseases of right inner ear
0-H83.8X2	0-H83.8X	0-Other specified diseases of left inner ear
0-H83.8X3	0-H83.8X	0-Other specified diseases of inner ear, bilateral
0-H83.8X9	0-H83.8X	0-Other specified diseases of inner ear, unspecified ear
0-H83.9	0-H83	0-Unspecified disease of inner ear
0-H83.90	0-H83.9	0-Unspecified disease of inner ear, unspecified ear
0-H83.91	0-H83.9	0-Unspecified disease of right inner ear
0-H83.92	0-H83.9	0-Unspecified disease of left inner ear
0-H83.93	0-H83.9	0-Unspecified disease of inner ear, bilateral
0-H90-H94	0-H60-H95	0-Other disorders of ear
0-H90	0-H90-H94	0-Conductive and sensorineural hearing loss
0-H90.0	0-H90	0-Conductive hearing loss, bilateral
0-H90.1	0-H90	0-Conductive hearing loss, unilateral with unrestricted hearing on the contralateral side
0-H90.11	0-H90.1	0-Conductive hearing loss, unilateral, right ear, with unrestricted hearing on the contralateral side
0-H90.12	0-H90.1	0-Conductive hearing loss, unilateral, left ear, with unrestricted hearing on the contralateral side
0-H90.2	0-H90	0-Conductive hearing loss, unspecified
0-H90.3	0-H90	0-Sensorineural hearing loss, bilateral
0-H90.4	0-H90	0-Sensorineural hearing loss, unilateral with unrestricted hearing on the contralateral side
0-H90.41	0-H90.4	0-Sensorineural hearing loss, unilateral, right ear, with unrestricted hearing on the contralateral side
0-H90.42	0-H90.4	0-Sensorineural hearing loss, unilateral, left ear, with unrestricted hearing on the contralateral side
0-H90.5	0-H90	0-Unspecified sensorineural hearing loss
0-H90.6	0-H90	0-Mixed conductive and sensorineural hearing loss, bilateral
0-H90.7	0-H90	0-Mixed conductive and sensorineural hearing loss, unilateral with unrestricted hearing on the contralateral side
0-H90.71	0-H90.7	0-Mixed conductive and sensorineural hearing loss, unilateral, right ear, with unrestricted hearing on the contralateral side
0-H90.72	0-H90.7	0-Mixed conductive and sensorineural hearing loss, unilateral, left ear, with unrestricted hearing on the contralateral side
0-H90.8	0-H90	0-Mixed conductive and sensorineural hearing loss, unspecified
0-H90.A	0-H90	0-Conductive and sensorineural hearing loss with restricted hearing on the contralateral side
0-H90.A1	0-H90.A	0-Conductive hearing loss, unilateral, with restricted hearing on the contralateral side
0-H90.A11	0-H90.A1	0-Conductive hearing loss, unilateral, right ear with restricted hearing on the contralateral side
0-H90.A12	0-H90.A1	0-Conductive hearing loss, unilateral, left ear with restricted hearing on the contralateral side
0-H90.A2	0-H90.A	0-Sensorineural hearing loss, unilateral, with restricted hearing on the contralateral side
0-H90.A21	0-H90.A2	0-Sensorineural hearing loss, unilateral, right ear, with restricted hearing on the contralateral side
0-H90.A22	0-H90.A2	0-Sensorineural hearing loss, unilateral, left ear, with restricted hearing on the contralateral side
0-H90.A3	0-H90.A	0-Mixed conductive and sensorineural hearing loss, unilateral with restricted hearing on the contralateral side
0-H90.A31	0-H90.A3	0-Mixed conductive and sensorineural hearing loss, unilateral, right ear with restricted hearing on the contralateral side
0-H90.A32	0-H90.A3	0-Mixed conductive and sensorineural hearing loss, unilateral, left ear with restricted hearing on the contralateral side
0-H91	0-H90-H94	0-Other and unspecified hearing loss
0-H91.0	0-H91	0-Ototoxic hearing loss
0-H91.01	0-H91.0	0-Ototoxic hearing loss, right ear
0-H91.02	0-H91.0	0-Ototoxic hearing loss, left ear
0-H91.03	0-H91.0	0-Ototoxic hearing loss, bilateral
0-H91.09	0-H91.0	0-Ototoxic hearing loss, unspecified ear
0-H91.1	0-H91	0-Presbycusis
0-H91.10	0-H91.1	0-Presbycusis, unspecified ear
0-H91.11	0-H91.1	0-Presbycusis, right ear
0-H91.12	0-H91.1	0-Presbycusis, left ear
0-H91.13	0-H91.1	0-Presbycusis, bilateral
0-H91.2	0-H91	0-Sudden idiopathic hearing loss
0-H91.20	0-H91.2	0-Sudden idiopathic hearing loss, unspecified ear
0-H91.21	0-H91.2	0-Sudden idiopathic hearing loss, right ear
0-H91.22	0-H91.2	0-Sudden idiopathic hearing loss, left ear
0-H91.23	0-H91.2	0-Sudden idiopathic hearing loss, bilateral
0-H91.3	0-H91	0-Deaf nonspeaking, not elsewhere classified
0-H91.8	0-H91	0-Other specified hearing loss
0-H91.8X	0-H91.8	0-Other specified hearing loss
0-H91.8X1	0-H91.8X	0-Other specified hearing loss, right ear
0-H91.8X2	0-H91.8X	0-Other specified hearing loss, left ear
0-H91.8X3	0-H91.8X	0-Other specified hearing loss, bilateral
0-H91.8X9	0-H91.8X	0-Other specified hearing loss, unspecified ear
0-H91.9	0-H91	0-Unspecified hearing loss
0-H91.90	0-H91.9	0-Unspecified hearing loss, unspecified ear
0-H91.91	0-H91.9	0-Unspecified hearing loss, right ear
0-H91.92	0-H91.9	0-Unspecified hearing loss, left ear
0-H91.93	0-H91.9	0-Unspecified hearing loss, bilateral
0-H92	0-H90-H94	0-Otalgia and effusion of ear
0-H92.0	0-H92	0-Otalgia
0-H92.01	0-H92.0	0-Otalgia, right ear
0-H92.02	0-H92.0	0-Otalgia, left ear
0-H92.03	0-H92.0	0-Otalgia, bilateral
0-H92.09	0-H92.0	0-Otalgia, unspecified ear
0-H92.1	0-H92	0-Otorrhea
0-H92.10	0-H92.1	0-Otorrhea, unspecified ear
0-H92.11	0-H92.1	0-Otorrhea, right ear
0-H92.12	0-H92.1	0-Otorrhea, left ear
0-H92.13	0-H92.1	0-Otorrhea, bilateral
0-H92.2	0-H92	0-Otorrhagia
0-H92.20	0-H92.2	0-Otorrhagia, unspecified ear
0-H92.21	0-H92.2	0-Otorrhagia, right ear
0-H92.22	0-H92.2	0-Otorrhagia, left ear
0-H92.23	0-H92.2	0-Otorrhagia, bilateral
0-H93	0-H90-H94	0-Other disorders of ear, not elsewhere classified
0-H93.0	0-H93	0-Degenerative and vascular disorders of ear
0-H93.01	0-H93.0	0-Transient ischemic deafness
0-H93.011	0-H93.01	0-Transient ischemic deafness, right ear
0-H93.012	0-H93.01	0-Transient ischemic deafness, left ear
0-H93.013	0-H93.01	0-Transient ischemic deafness, bilateral
0-H93.019	0-H93.01	0-Transient ischemic deafness, unspecified ear
0-H93.09	0-H93.0	0-Unspecified degenerative and vascular disorders of ear
0-H93.091	0-H93.09	0-Unspecified degenerative and vascular disorders of right ear
0-H93.092	0-H93.09	0-Unspecified degenerative and vascular disorders of left ear
0-H93.093	0-H93.09	0-Unspecified degenerative and vascular disorders of ear, bilateral
0-H93.099	0-H93.09	0-Unspecified degenerative and vascular disorders of unspecified ear
0-H93.1	0-H93	0-Tinnitus
0-H93.11	0-H93.1	0-Tinnitus, right ear
0-H93.12	0-H93.1	0-Tinnitus, left ear
0-H93.13	0-H93.1	0-Tinnitus, bilateral
0-H93.19	0-H93.1	0-Tinnitus, unspecified ear
0-H93.A	0-H93	0-Pulsatile tinnitus
0-H93.A1	0-H93.A	0-Pulsatile tinnitus, right ear
0-H93.A2	0-H93.A	0-Pulsatile tinnitus, left ear
0-H93.A3	0-H93.A	0-Pulsatile tinnitus, bilateral
0-H93.A9	0-H93.A	0-Pulsatile tinnitus, unspecified ear
0-H93.2	0-H93	0-Other abnormal auditory perceptions
0-H93.21	0-H93.2	0-Auditory recruitment
0-H93.211	0-H93.21	0-Auditory recruitment, right ear
0-H93.212	0-H93.21	0-Auditory recruitment, left ear
0-H93.213	0-H93.21	0-Auditory recruitment, bilateral
0-H93.219	0-H93.21	0-Auditory recruitment, unspecified ear
0-H93.22	0-H93.2	0-Diplacusis
0-H93.221	0-H93.22	0-Diplacusis, right ear
0-H93.222	0-H93.22	0-Diplacusis, left ear
0-H93.223	0-H93.22	0-Diplacusis, bilateral
0-H93.229	0-H93.22	0-Diplacusis, unspecified ear
0-H93.23	0-H93.2	0-Hyperacusis
0-H93.231	0-H93.23	0-Hyperacusis, right ear
0-H93.232	0-H93.23	0-Hyperacusis, left ear
0-H93.233	0-H93.23	0-Hyperacusis, bilateral
0-H93.239	0-H93.23	0-Hyperacusis, unspecified ear
0-H93.24	0-H93.2	0-Temporary auditory threshold shift
0-H93.241	0-H93.24	0-Temporary auditory threshold shift, right ear
0-H93.242	0-H93.24	0-Temporary auditory threshold shift, left ear
0-H93.243	0-H93.24	0-Temporary auditory threshold shift, bilateral
0-H93.249	0-H93.24	0-Temporary auditory threshold shift, unspecified ear
0-H93.25	0-H93.2	0-Central auditory processing disorder
0-H93.29	0-H93.2	0-Other abnormal auditory perceptions
0-H93.291	0-H93.29	0-Other abnormal auditory perceptions, right ear
0-H93.292	0-H93.29	0-Other abnormal auditory perceptions, left ear
0-H93.293	0-H93.29	0-Other abnormal auditory perceptions, bilateral
0-H93.299	0-H93.29	0-Other abnormal auditory perceptions, unspecified ear
0-H93.3	0-H93	0-Disorders of acoustic nerve
0-H93.3X	0-H93.3	0-Disorders of acoustic nerve
0-H93.3X1	0-H93.3X	0-Disorders of right acoustic nerve
0-H93.3X2	0-H93.3X	0-Disorders of left acoustic nerve
0-H93.3X3	0-H93.3X	0-Disorders of bilateral acoustic nerves
0-H93.3X9	0-H93.3X	0-Disorders of unspecified acoustic nerve
0-H93.8	0-H93	0-Other specified disorders of ear
0-H93.8X	0-H93.8	0-Other specified disorders of ear
0-H93.8X1	0-H93.8X	0-Other specified disorders of right ear
0-H93.8X2	0-H93.8X	0-Other specified disorders of left ear
0-H93.8X3	0-H93.8X	0-Other specified disorders of ear, bilateral
0-H93.8X9	0-H93.8X	0-Other specified disorders of ear, unspecified ear
0-H93.9	0-H93	0-Unspecified disorder of ear
0-H93.90	0-H93.9	0-Unspecified disorder of ear, unspecified ear
0-H93.91	0-H93.9	0-Unspecified disorder of right ear
0-H93.92	0-H93.9	0-Unspecified disorder of left ear
0-H93.93	0-H93.9	0-Unspecified disorder of ear, bilateral
0-H94	0-H90-H94	0-Other disorders of ear in diseases classified elsewhere
0-H94.0	0-H94	0-Acoustic neuritis in infectious and parasitic diseases classified elsewhere
0-H94.00	0-H94.0	0-Acoustic neuritis in infectious and parasitic diseases classified elsewhere, unspecified ear
0-H94.01	0-H94.0	0-Acoustic neuritis in infectious and parasitic diseases classified elsewhere, right ear
0-H94.02	0-H94.0	0-Acoustic neuritis in infectious and parasitic diseases classified elsewhere, left ear
0-H94.03	0-H94.0	0-Acoustic neuritis in infectious and parasitic diseases classified elsewhere, bilateral
0-H94.8	0-H94	0-Other specified disorders of ear in diseases classified elsewhere
0-H94.80	0-H94.8	0-Other specified disorders of ear in diseases classified elsewhere, unspecified ear
0-H94.81	0-H94.8	0-Other specified disorders of right ear in diseases classified elsewhere
0-H94.82	0-H94.8	0-Other specified disorders of left ear in diseases classified elsewhere
0-H94.83	0-H94.8	0-Other specified disorders of ear in diseases classified elsewhere, bilateral
0-H95-H95	0-H60-H95	0-Intraoperative and postprocedural complications and disorders of ear and mastoid process, not elsewhere classified
0-H95	0-H95-H95	0-Intraoperative and postprocedural complications and disorders of ear and mastoid process, not elsewhere classified
0-H95.0	0-H95	0-Recurrent cholesteatoma of postmastoidectomy cavity
0-H95.00	0-H95.0	0-Recurrent cholesteatoma of postmastoidectomy cavity, unspecified ear
0-H95.01	0-H95.0	0-Recurrent cholesteatoma of postmastoidectomy cavity, right ear
0-H95.02	0-H95.0	0-Recurrent cholesteatoma of postmastoidectomy cavity, left ear
0-H95.03	0-H95.0	0-Recurrent cholesteatoma of postmastoidectomy cavity, bilateral ears
0-H95.1	0-H95	0-Other disorders of ear and mastoid process following mastoidectomy
0-H95.11	0-H95.1	0-Chronic inflammation of postmastoidectomy cavity
0-H95.111	0-H95.11	0-Chronic inflammation of postmastoidectomy cavity, right ear
0-H95.112	0-H95.11	0-Chronic inflammation of postmastoidectomy cavity, left ear
0-H95.113	0-H95.11	0-Chronic inflammation of postmastoidectomy cavity, bilateral ears
0-H95.119	0-H95.11	0-Chronic inflammation of postmastoidectomy cavity, unspecified ear
0-H95.12	0-H95.1	0-Granulation of postmastoidectomy cavity
0-H95.121	0-H95.12	0-Granulation of postmastoidectomy cavity, right ear
0-H95.122	0-H95.12	0-Granulation of postmastoidectomy cavity, left ear
0-H95.123	0-H95.12	0-Granulation of postmastoidectomy cavity, bilateral ears
0-H95.129	0-H95.12	0-Granulation of postmastoidectomy cavity, unspecified ear
0-H95.13	0-H95.1	0-Mucosal cyst of postmastoidectomy cavity
0-H95.131	0-H95.13	0-Mucosal cyst of postmastoidectomy cavity, right ear
0-H95.132	0-H95.13	0-Mucosal cyst of postmastoidectomy cavity, left ear
0-H95.133	0-H95.13	0-Mucosal cyst of postmastoidectomy cavity, bilateral ears
0-H95.139	0-H95.13	0-Mucosal cyst of postmastoidectomy cavity, unspecified ear
0-H95.19	0-H95.1	0-Other disorders following mastoidectomy
0-H95.191	0-H95.19	0-Other disorders following mastoidectomy, right ear
0-H95.192	0-H95.19	0-Other disorders following mastoidectomy, left ear
0-H95.193	0-H95.19	0-Other disorders following mastoidectomy, bilateral ears
0-H95.199	0-H95.19	0-Other disorders following mastoidectomy, unspecified ear
0-H95.2	0-H95	0-Intraoperative hemorrhage and hematoma of ear and mastoid process complicating a procedure
0-H95.21	0-H95.2	0-Intraoperative hemorrhage and hematoma of ear and mastoid process complicating a procedure on the ear and mastoid process
0-H95.22	0-H95.2	0-Intraoperative hemorrhage and hematoma of ear and mastoid process complicating other procedure
0-H95.3	0-H95	0-Accidental puncture and laceration of ear and mastoid process during a procedure
0-H95.31	0-H95.3	0-Accidental puncture and laceration of the ear and mastoid process during a procedure on the ear and mastoid process
0-H95.32	0-H95.3	0-Accidental puncture and laceration of the ear and mastoid process during other procedure
0-H95.4	0-H95	0-Postprocedural hemorrhage of ear and mastoid process following a procedure
0-H95.41	0-H95.4	0-Postprocedural hemorrhage of ear and mastoid process following a procedure on the ear and mastoid process
0-H95.42	0-H95.4	0-Postprocedural hemorrhage of ear and mastoid process following other procedure
0-H95.5	0-H95	0-Postprocedural hematoma and seroma of ear and mastoid process following a procedure
0-H95.51	0-H95.5	0-Postprocedural hematoma of ear and mastoid process following a procedure on the ear and mastoid process
0-H95.52	0-H95.5	0-Postprocedural hematoma of ear and mastoid process following other procedure
0-H95.53	0-H95.5	0-Postprocedural seroma of ear and mastoid process following a procedure on the ear and mastoid process
0-H95.54	0-H95.5	0-Postprocedural seroma of ear and mastoid process following other procedure
0-H95.8	0-H95	0-Other intraoperative and postprocedural complications and disorders of the ear and mastoid process, not elsewhere classified
0-H95.81	0-H95.8	0-Postprocedural stenosis of external ear canal
0-H95.811	0-H95.81	0-Postprocedural stenosis of right external ear canal
0-H95.812	0-H95.81	0-Postprocedural stenosis of left external ear canal
0-H95.813	0-H95.81	0-Postprocedural stenosis of external ear canal, bilateral
0-H95.819	0-H95.81	0-Postprocedural stenosis of unspecified external ear canal
0-H95.88	0-H95.8	0-Other intraoperative complications and disorders of the ear and mastoid process, not elsewhere classified
0-H95.89	0-H95.8	0-Other postprocedural complications and disorders of the ear and mastoid process, not elsewhere classified
0-I00-I99	0-Root	0-Diseases of the circulatory system
0-I00-I02	0-I00-I99	0-Acute rheumatic fever
0-I00	0-I00-I02	0-Rheumatic fever without heart involvement
0-I01	0-I00-I02	0-Rheumatic fever with heart involvement
0-I01.0	0-I01	0-Acute rheumatic pericarditis
0-I01.1	0-I01	0-Acute rheumatic endocarditis
0-I01.2	0-I01	0-Acute rheumatic myocarditis
0-I01.8	0-I01	0-Other acute rheumatic heart disease
0-I01.9	0-I01	0-Acute rheumatic heart disease, unspecified
0-I02	0-I00-I02	0-Rheumatic chorea
0-I02.0	0-I02	0-Rheumatic chorea with heart involvement
0-I02.9	0-I02	0-Rheumatic chorea without heart involvement
0-I05-I09	0-I00-I99	0-Chronic rheumatic heart diseases
0-I05	0-I05-I09	0-Rheumatic mitral valve diseases
0-I05.0	0-I05	0-Rheumatic mitral stenosis
0-I05.1	0-I05	0-Rheumatic mitral insufficiency
0-I05.2	0-I05	0-Rheumatic mitral stenosis with insufficiency
0-I05.8	0-I05	0-Other rheumatic mitral valve diseases
0-I05.9	0-I05	0-Rheumatic mitral valve disease, unspecified
0-I06	0-I05-I09	0-Rheumatic aortic valve diseases
0-I06.0	0-I06	0-Rheumatic aortic stenosis
0-I06.1	0-I06	0-Rheumatic aortic insufficiency
0-I06.2	0-I06	0-Rheumatic aortic stenosis with insufficiency
0-I06.8	0-I06	0-Other rheumatic aortic valve diseases
0-I06.9	0-I06	0-Rheumatic aortic valve disease, unspecified
0-I07	0-I05-I09	0-Rheumatic tricuspid valve diseases
0-I07.0	0-I07	0-Rheumatic tricuspid stenosis
0-I07.1	0-I07	0-Rheumatic tricuspid insufficiency
0-I07.2	0-I07	0-Rheumatic tricuspid stenosis and insufficiency
0-I07.8	0-I07	0-Other rheumatic tricuspid valve diseases
0-I07.9	0-I07	0-Rheumatic tricuspid valve disease, unspecified
0-I08	0-I05-I09	0-Multiple valve diseases
0-I08.0	0-I08	0-Rheumatic disorders of both mitral and aortic valves
0-I08.1	0-I08	0-Rheumatic disorders of both mitral and tricuspid valves
0-I08.2	0-I08	0-Rheumatic disorders of both aortic and tricuspid valves
0-I08.3	0-I08	0-Combined rheumatic disorders of mitral, aortic and tricuspid valves
0-I08.8	0-I08	0-Other rheumatic multiple valve diseases
0-I08.9	0-I08	0-Rheumatic multiple valve disease, unspecified
0-I09	0-I05-I09	0-Other rheumatic heart diseases
0-I09.0	0-I09	0-Rheumatic myocarditis
0-I09.1	0-I09	0-Rheumatic diseases of endocardium, valve unspecified
0-I09.2	0-I09	0-Chronic rheumatic pericarditis
0-I09.8	0-I09	0-Other specified rheumatic heart diseases
0-I09.81	0-I09.8	0-Rheumatic heart failure
0-I09.89	0-I09.8	0-Other specified rheumatic heart diseases
0-I09.9	0-I09	0-Rheumatic heart disease, unspecified
0-I10-I1A	0-I00-I99	0-Hypertensive diseases
0-I10	0-I10-I1A	0-Essential (primary) hypertension
0-I11	0-I10-I1A	0-Hypertensive heart disease
0-I11.0	0-I11	0-Hypertensive heart disease with heart failure
0-I11.9	0-I11	0-Hypertensive heart disease without heart failure
0-I12	0-I10-I1A	0-Hypertensive chronic kidney disease
0-I12.0	0-I12	0-Hypertensive chronic kidney disease with stage 5 chronic kidney disease or end stage renal disease
0-I12.9	0-I12	0-Hypertensive chronic kidney disease with stage 1 through stage 4 chronic kidney disease, or unspecified chronic kidney disease
0-I13	0-I10-I1A	0-Hypertensive heart and chronic kidney disease
0-I13.0	0-I13	0-Hypertensive heart and chronic kidney disease with heart failure and stage 1 through stage 4 chronic kidney disease, or unspecified chronic kidney disease
0-I13.1	0-I13	0-Hypertensive heart and chronic kidney disease without heart failure
0-I13.10	0-I13.1	0-Hypertensive heart and chronic kidney disease without heart failure, with stage 1 through stage 4 chronic kidney disease, or unspecified chronic kidney disease
0-I13.11	0-I13.1	0-Hypertensive heart and chronic kidney disease without heart failure, with stage 5 chronic kidney disease, or end stage renal disease
0-I13.2	0-I13	0-Hypertensive heart and chronic kidney disease with heart failure and with stage 5 chronic kidney disease, or end stage renal disease
0-I15	0-I10-I1A	0-Secondary hypertension
0-I15.0	0-I15	0-Renovascular hypertension
0-I15.1	0-I15	0-Hypertension secondary to other renal disorders
0-I15.2	0-I15	0-Hypertension secondary to endocrine disorders
0-I15.8	0-I15	0-Other secondary hypertension
0-I15.9	0-I15	0-Secondary hypertension, unspecified
0-I16	0-I10-I1A	0-Hypertensive crisis
0-I16.0	0-I16	0-Hypertensive urgency
0-I16.1	0-I16	0-Hypertensive emergency
0-I16.9	0-I16	0-Hypertensive crisis, unspecified
0-I1A	0-I10-I1A	0-Other hypertension
0-I1A.0	0-I1A	0-Resistant hypertension
0-I20-I25	0-I00-I99	0-Ischemic heart diseases
0-I20	0-I20-I25	0-Angina pectoris
0-I20.0	0-I20	0-Unstable angina
0-I20.1	0-I20	0-Angina pectoris with documented spasm
0-I20.2	0-I20	0-Refractory angina pectoris
0-I20.8	0-I20	0-Other forms of angina pectoris
0-I20.81	0-I20.8	0-Angina pectoris with coronary microvascular dysfunction
0-I20.89	0-I20.8	0-Other forms of angina pectoris
0-I20.9	0-I20	0-Angina pectoris, unspecified
0-I21	0-I20-I25	0-Acute myocardial infarction
0-I21.0	0-I21	0-ST elevation (STEMI) myocardial infarction of anterior wall
0-I21.01	0-I21.0	0-ST elevation (STEMI) myocardial infarction involving left main coronary artery
0-I21.02	0-I21.0	0-ST elevation (STEMI) myocardial infarction involving left anterior descending coronary artery
0-I21.09	0-I21.0	0-ST elevation (STEMI) myocardial infarction involving other coronary artery of anterior wall
0-I21.1	0-I21	0-ST elevation (STEMI) myocardial infarction of inferior wall
0-I21.11	0-I21.1	0-ST elevation (STEMI) myocardial infarction involving right coronary artery
0-I21.19	0-I21.1	0-ST elevation (STEMI) myocardial infarction involving other coronary artery of inferior wall
0-I21.2	0-I21	0-ST elevation (STEMI) myocardial infarction of other sites
0-I21.21	0-I21.2	0-ST elevation (STEMI) myocardial infarction involving left circumflex coronary artery
0-I21.29	0-I21.2	0-ST elevation (STEMI) myocardial infarction involving other sites
0-I21.3	0-I21	0-ST elevation (STEMI) myocardial infarction of unspecified site
0-I21.4	0-I21	0-Non-ST elevation (NSTEMI) myocardial infarction
0-I21.9	0-I21	0-Acute myocardial infarction, unspecified
0-I21.A	0-I21	0-Other type of myocardial infarction
0-I21.A1	0-I21.A	0-Myocardial infarction type 2
0-I21.A9	0-I21.A	0-Other myocardial infarction type
0-I21.B	0-I21	0-Myocardial infarction with coronary microvascular dysfunction
0-I22	0-I20-I25	0-Subsequent ST elevation (STEMI) and non-ST elevation (NSTEMI) myocardial infarction
0-I22.0	0-I22	0-Subsequent ST elevation (STEMI) myocardial infarction of anterior wall
0-I22.1	0-I22	0-Subsequent ST elevation (STEMI) myocardial infarction of inferior wall
0-I22.2	0-I22	0-Subsequent non-ST elevation (NSTEMI) myocardial infarction
0-I22.8	0-I22	0-Subsequent ST elevation (STEMI) myocardial infarction of other sites
0-I22.9	0-I22	0-Subsequent ST elevation (STEMI) myocardial infarction of unspecified site
0-I23	0-I20-I25	0-Certain current complications following ST elevation (STEMI) and non-ST elevation (NSTEMI) myocardial infarction (within the 28 day period)
0-I23.0	0-I23	0-Hemopericardium as current complication following acute myocardial infarction
0-I23.1	0-I23	0-Atrial septal defect as current complication following acute myocardial infarction
0-I23.2	0-I23	0-Ventricular septal defect as current complication following acute myocardial infarction
0-I23.3	0-I23	0-Rupture of cardiac wall without hemopericardium as current complication following acute myocardial infarction
0-I23.4	0-I23	0-Rupture of chordae tendineae as current complication following acute myocardial infarction
0-I23.5	0-I23	0-Rupture of papillary muscle as current complication following acute myocardial infarction
0-I23.6	0-I23	0-Thrombosis of atrium, auricular appendage, and ventricle as current complications following acute myocardial infarction
0-I23.7	0-I23	0-Postinfarction angina
0-I23.8	0-I23	0-Other current complications following acute myocardial infarction
0-I24	0-I20-I25	0-Other acute ischemic heart diseases
0-I24.0	0-I24	0-Acute coronary thrombosis not resulting in myocardial infarction
0-I24.1	0-I24	0-Dressler's syndrome
0-I24.8	0-I24	0-Other forms of acute ischemic heart disease
0-I24.81	0-I24.8	0-Acute coronary microvascular dysfunction
0-I24.89	0-I24.8	0-Other forms of acute ischemic heart disease
0-I24.9	0-I24	0-Acute ischemic heart disease, unspecified
0-I25	0-I20-I25	0-Chronic ischemic heart disease
0-I25.1	0-I25	0-Atherosclerotic heart disease of native coronary artery
0-I25.10	0-I25.1	0-Atherosclerotic heart disease of native coronary artery without angina pectoris
0-I25.11	0-I25.1	0-Atherosclerotic heart disease of native coronary artery with angina pectoris
0-I25.110	0-I25.11	0-Atherosclerotic heart disease of native coronary artery with unstable angina pectoris
0-I25.111	0-I25.11	0-Atherosclerotic heart disease of native coronary artery with angina pectoris with documented spasm
0-I25.112	0-I25.11	0-Atherosclerotic heart disease of native coronary artery with refractory angina pectoris
0-I25.118	0-I25.11	0-Atherosclerotic heart disease of native coronary artery with other forms of angina pectoris
0-I25.119	0-I25.11	0-Atherosclerotic heart disease of native coronary artery with unspecified angina pectoris
0-I25.2	0-I25	0-Old myocardial infarction
0-I25.3	0-I25	0-Aneurysm of heart
0-I25.4	0-I25	0-Coronary artery aneurysm and dissection
0-I25.41	0-I25.4	0-Coronary artery aneurysm
0-I25.42	0-I25.4	0-Coronary artery dissection
0-I25.5	0-I25	0-Ischemic cardiomyopathy
0-I25.6	0-I25	0-Silent myocardial ischemia
0-I25.7	0-I25	0-Atherosclerosis of coronary artery bypass graft(s) and coronary artery of transplanted heart with angina pectoris
0-I25.70	0-I25.7	0-Atherosclerosis of coronary artery bypass graft(s), unspecified, with angina pectoris
0-I25.700	0-I25.70	0-Atherosclerosis of coronary artery bypass graft(s), unspecified, with unstable angina pectoris
0-I25.701	0-I25.70	0-Atherosclerosis of coronary artery bypass graft(s), unspecified, with angina pectoris with documented spasm
0-I25.702	0-I25.70	0-Atherosclerosis of coronary artery bypass graft(s), unspecified, with refractory angina pectoris
0-I25.708	0-I25.70	0-Atherosclerosis of coronary artery bypass graft(s), unspecified, with other forms of angina pectoris
0-I25.709	0-I25.70	0-Atherosclerosis of coronary artery bypass graft(s), unspecified, with unspecified angina pectoris
0-I25.71	0-I25.7	0-Atherosclerosis of autologous vein coronary artery bypass graft(s) with angina pectoris
0-I25.710	0-I25.71	0-Atherosclerosis of autologous vein coronary artery bypass graft(s) with unstable angina pectoris
0-I25.711	0-I25.71	0-Atherosclerosis of autologous vein coronary artery bypass graft(s) with angina pectoris with documented spasm
0-I25.712	0-I25.71	0-Atherosclerosis of autologous vein coronary artery bypass graft(s) with refractory angina pectoris
0-I25.718	0-I25.71	0-Atherosclerosis of autologous vein coronary artery bypass graft(s) with other forms of angina pectoris
0-I25.719	0-I25.71	0-Atherosclerosis of autologous vein coronary artery bypass graft(s) with unspecified angina pectoris
0-I25.72	0-I25.7	0-Atherosclerosis of autologous artery coronary artery bypass graft(s) with angina pectoris
0-I25.720	0-I25.72	0-Atherosclerosis of autologous artery coronary artery bypass graft(s) with unstable angina pectoris
0-I25.721	0-I25.72	0-Atherosclerosis of autologous artery coronary artery bypass graft(s) with angina pectoris with documented spasm
0-I25.722	0-I25.72	0-Atherosclerosis of autologous artery coronary artery bypass graft(s) with refractory angina pectoris
0-I25.728	0-I25.72	0-Atherosclerosis of autologous artery coronary artery bypass graft(s) with other forms of angina pectoris
0-I25.729	0-I25.72	0-Atherosclerosis of autologous artery coronary artery bypass graft(s) with unspecified angina pectoris
0-I25.73	0-I25.7	0-Atherosclerosis of nonautologous biological coronary artery bypass graft(s) with angina pectoris
0-I25.730	0-I25.73	0-Atherosclerosis of nonautologous biological coronary artery bypass graft(s) with unstable angina pectoris
0-I25.731	0-I25.73	0-Atherosclerosis of nonautologous biological coronary artery bypass graft(s) with angina pectoris with documented spasm
0-I25.732	0-I25.73	0-Atherosclerosis of nonautologous biological coronary artery bypass graft(s) with refractory angina pectoris
0-I25.738	0-I25.73	0-Atherosclerosis of nonautologous biological coronary artery bypass graft(s) with other forms of angina pectoris
0-I25.739	0-I25.73	0-Atherosclerosis of nonautologous biological coronary artery bypass graft(s) with unspecified angina pectoris
0-I25.75	0-I25.7	0-Atherosclerosis of native coronary artery of transplanted heart with angina pectoris
0-I25.750	0-I25.75	0-Atherosclerosis of native coronary artery of transplanted heart with unstable angina
0-I25.751	0-I25.75	0-Atherosclerosis of native coronary artery of transplanted heart with angina pectoris with documented spasm
0-I25.752	0-I25.75	0-Atherosclerosis of native coronary artery of transplanted heart with refractory angina pectoris
0-I25.758	0-I25.75	0-Atherosclerosis of native coronary artery of transplanted heart with other forms of angina pectoris
0-I25.759	0-I25.75	0-Atherosclerosis of native coronary artery of transplanted heart with unspecified angina pectoris
0-I25.76	0-I25.7	0-Atherosclerosis of bypass graft of coronary artery of transplanted heart with angina pectoris
0-I25.760	0-I25.76	0-Atherosclerosis of bypass graft of coronary artery of transplanted heart with unstable angina
0-I25.761	0-I25.76	0-Atherosclerosis of bypass graft of coronary artery of transplanted heart with angina pectoris with documented spasm
0-I25.762	0-I25.76	0-Atherosclerosis of bypass graft of coronary artery of transplanted heart with refractory angina pectoris
0-I25.768	0-I25.76	0-Atherosclerosis of bypass graft of coronary artery of transplanted heart with other forms of angina pectoris
0-I25.769	0-I25.76	0-Atherosclerosis of bypass graft of coronary artery of transplanted heart with unspecified angina pectoris
0-I25.79	0-I25.7	0-Atherosclerosis of other coronary artery bypass graft(s) with angina pectoris
0-I25.790	0-I25.79	0-Atherosclerosis of other coronary artery bypass graft(s) with unstable angina pectoris
0-I25.791	0-I25.79	0-Atherosclerosis of other coronary artery bypass graft(s) with angina pectoris with documented spasm
0-I25.792	0-I25.79	0-Atherosclerosis of other coronary artery bypass graft(s) with refractory angina pectoris
0-I25.798	0-I25.79	0-Atherosclerosis of other coronary artery bypass graft(s) with other forms of angina pectoris
0-I25.799	0-I25.79	0-Atherosclerosis of other coronary artery bypass graft(s) with unspecified angina pectoris
0-I25.8	0-I25	0-Other forms of chronic ischemic heart disease
0-I25.81	0-I25.8	0-Atherosclerosis of other coronary vessels without angina pectoris
0-I25.810	0-I25.81	0-Atherosclerosis of coronary artery bypass graft(s) without angina pectoris
0-I25.811	0-I25.81	0-Atherosclerosis of native coronary artery of transplanted heart without angina pectoris
0-I25.812	0-I25.81	0-Atherosclerosis of bypass graft of coronary artery of transplanted heart without angina pectoris
0-I25.82	0-I25.8	0-Chronic total occlusion of coronary artery
0-I25.83	0-I25.8	0-Coronary atherosclerosis due to lipid rich plaque
0-I25.84	0-I25.8	0-Coronary atherosclerosis due to calcified coronary lesion
0-I25.85	0-I25.8	0-Chronic coronary microvascular dysfunction
0-I25.89	0-I25.8	0-Other forms of chronic ischemic heart disease
0-I25.9	0-I25	0-Chronic ischemic heart disease, unspecified
0-I26-I28	0-I00-I99	0-Pulmonary heart disease and diseases of pulmonary circulation
0-I26	0-I26-I28	0-Pulmonary embolism
0-I26.0	0-I26	0-Pulmonary embolism with acute cor pulmonale
0-I26.01	0-I26.0	0-Septic pulmonary embolism with acute cor pulmonale
0-I26.02	0-I26.0	0-Saddle embolus of pulmonary artery with acute cor pulmonale
0-I26.03	0-I26.0	0-Cement embolism of pulmonary artery with acute cor pulmonale
0-I26.04	0-I26.0	0-Fat embolism of pulmonary artery with acute cor pulmonale
0-I26.09	0-I26.0	0-Other pulmonary embolism with acute cor pulmonale
0-I26.9	0-I26	0-Pulmonary embolism without acute cor pulmonale
0-I26.90	0-I26.9	0-Septic pulmonary embolism without acute cor pulmonale
0-I26.92	0-I26.9	0-Saddle embolus of pulmonary artery without acute cor pulmonale
0-I26.93	0-I26.9	0-Single subsegmental thrombotic pulmonary embolism without acute cor pulmonale
0-I26.94	0-I26.9	0-Multiple subsegmental thrombotic pulmonary emboli without acute cor pulmonale
0-I26.95	0-I26.9	0-Cement embolism of pulmonary artery without acute cor pulmonale
0-I26.96	0-I26.9	0-Fat embolism of pulmonary artery without acute cor pulmonale
0-I26.99	0-I26.9	0-Other pulmonary embolism without acute cor pulmonale
0-I27	0-I26-I28	0-Other pulmonary heart diseases
0-I27.0	0-I27	0-Primary pulmonary hypertension
0-I27.1	0-I27	0-Kyphoscoliotic heart disease
0-I27.2	0-I27	0-Other secondary pulmonary hypertension
0-I27.20	0-I27.2	0-Pulmonary hypertension, unspecified
0-I27.21	0-I27.2	0-Secondary pulmonary arterial hypertension
0-I27.22	0-I27.2	0-Pulmonary hypertension due to left heart disease
0-I27.23	0-I27.2	0-Pulmonary hypertension due to lung diseases and hypoxia
0-I27.24	0-I27.2	0-Chronic thromboembolic pulmonary hypertension
0-I27.29	0-I27.2	0-Other secondary pulmonary hypertension
0-I27.8	0-I27	0-Other specified pulmonary heart diseases
0-I27.81	0-I27.8	0-Cor pulmonale (chronic)
0-I27.82	0-I27.8	0-Chronic pulmonary embolism
0-I27.83	0-I27.8	0-Eisenmenger's syndrome
0-I27.89	0-I27.8	0-Other specified pulmonary heart diseases
0-I27.9	0-I27	0-Pulmonary heart disease, unspecified
0-I28	0-I26-I28	0-Other diseases of pulmonary vessels
0-I28.0	0-I28	0-Arteriovenous fistula of pulmonary vessels
0-I28.1	0-I28	0-Aneurysm of pulmonary artery
0-I28.8	0-I28	0-Other diseases of pulmonary vessels
0-I28.9	0-I28	0-Disease of pulmonary vessels, unspecified
0-I30-I5A	0-I00-I99	0-Other forms of heart disease
0-I30	0-I30-I5A	0-Acute pericarditis
0-I30.0	0-I30	0-Acute nonspecific idiopathic pericarditis
0-I30.1	0-I30	0-Infective pericarditis
0-I30.8	0-I30	0-Other forms of acute pericarditis
0-I30.9	0-I30	0-Acute pericarditis, unspecified
0-I31	0-I30-I5A	0-Other diseases of pericardium
0-I31.0	0-I31	0-Chronic adhesive pericarditis
0-I31.1	0-I31	0-Chronic constrictive pericarditis
0-I31.2	0-I31	0-Hemopericardium, not elsewhere classified
0-I31.3	0-I31	0-Pericardial effusion (noninflammatory)
0-I31.31	0-I31.3	0-Malignant pericardial effusion in diseases classified elsewhere
0-I31.39	0-I31.3	0-Other pericardial effusion (noninflammatory)
0-I31.4	0-I31	0-Cardiac tamponade
0-I31.8	0-I31	0-Other specified diseases of pericardium
0-I31.9	0-I31	0-Disease of pericardium, unspecified
0-I32	0-I30-I5A	0-Pericarditis in diseases classified elsewhere
0-I33	0-I30-I5A	0-Acute and subacute endocarditis
0-I33.0	0-I33	0-Acute and subacute infective endocarditis
0-I33.9	0-I33	0-Acute and subacute endocarditis, unspecified
0-I34	0-I30-I5A	0-Nonrheumatic mitral valve disorders
0-I34.0	0-I34	0-Nonrheumatic mitral (valve) insufficiency
0-I34.1	0-I34	0-Nonrheumatic mitral (valve) prolapse
0-I34.2	0-I34	0-Nonrheumatic mitral (valve) stenosis
0-I34.8	0-I34	0-Other nonrheumatic mitral valve disorders
0-I34.81	0-I34.8	0-Nonrheumatic mitral (valve) annulus calcification
0-I34.89	0-I34.8	0-Other nonrheumatic mitral valve disorders
0-I34.9	0-I34	0-Nonrheumatic mitral valve disorder, unspecified
0-I35	0-I30-I5A	0-Nonrheumatic aortic valve disorders
0-I35.0	0-I35	0-Nonrheumatic aortic (valve) stenosis
0-I35.1	0-I35	0-Nonrheumatic aortic (valve) insufficiency
0-I35.2	0-I35	0-Nonrheumatic aortic (valve) stenosis with insufficiency
0-I35.8	0-I35	0-Other nonrheumatic aortic valve disorders
0-I35.9	0-I35	0-Nonrheumatic aortic valve disorder, unspecified
0-I36	0-I30-I5A	0-Nonrheumatic tricuspid valve disorders
0-I36.0	0-I36	0-Nonrheumatic tricuspid (valve) stenosis
0-I36.1	0-I36	0-Nonrheumatic tricuspid (valve) insufficiency
0-I36.2	0-I36	0-Nonrheumatic tricuspid (valve) stenosis with insufficiency
0-I36.8	0-I36	0-Other nonrheumatic tricuspid valve disorders
0-I36.9	0-I36	0-Nonrheumatic tricuspid valve disorder, unspecified
0-I37	0-I30-I5A	0-Nonrheumatic pulmonary valve disorders
0-I37.0	0-I37	0-Nonrheumatic pulmonary valve stenosis
0-I37.1	0-I37	0-Nonrheumatic pulmonary valve insufficiency
0-I37.2	0-I37	0-Nonrheumatic pulmonary valve stenosis with insufficiency
0-I37.8	0-I37	0-Other nonrheumatic pulmonary valve disorders
0-I37.9	0-I37	0-Nonrheumatic pulmonary valve disorder, unspecified
0-I38	0-I30-I5A	0-Endocarditis, valve unspecified
0-I39	0-I30-I5A	0-Endocarditis and heart valve disorders in diseases classified elsewhere
0-I40	0-I30-I5A	0-Acute myocarditis
0-I40.0	0-I40	0-Infective myocarditis
0-I40.1	0-I40	0-Isolated myocarditis
0-I40.8	0-I40	0-Other acute myocarditis
0-I40.9	0-I40	0-Acute myocarditis, unspecified
0-I41	0-I30-I5A	0-Myocarditis in diseases classified elsewhere
0-I42	0-I30-I5A	0-Cardiomyopathy
0-I42.0	0-I42	0-Dilated cardiomyopathy
0-I42.1	0-I42	0-Obstructive hypertrophic cardiomyopathy
0-I42.2	0-I42	0-Other hypertrophic cardiomyopathy
0-I42.3	0-I42	0-Endomyocardial (eosinophilic) disease
0-I42.4	0-I42	0-Endocardial fibroelastosis
0-I42.5	0-I42	0-Other restrictive cardiomyopathy
0-I42.6	0-I42	0-Alcoholic cardiomyopathy
0-I42.7	0-I42	0-Cardiomyopathy due to drug and external agent
0-I42.8	0-I42	0-Other cardiomyopathies
0-I42.9	0-I42	0-Cardiomyopathy, unspecified
0-I43	0-I30-I5A	0-Cardiomyopathy in diseases classified elsewhere
0-I44	0-I30-I5A	0-Atrioventricular and left bundle-branch block
0-I44.0	0-I44	0-Atrioventricular block, first degree
0-I44.1	0-I44	0-Atrioventricular block, second degree
0-I44.2	0-I44	0-Atrioventricular block, complete
0-I44.3	0-I44	0-Other and unspecified atrioventricular block
0-I44.30	0-I44.3	0-Unspecified atrioventricular block
0-I44.39	0-I44.3	0-Other atrioventricular block
0-I44.4	0-I44	0-Left anterior fascicular block
0-I44.5	0-I44	0-Left posterior fascicular block
0-I44.6	0-I44	0-Other and unspecified fascicular block
0-I44.60	0-I44.6	0-Unspecified fascicular block
0-I44.69	0-I44.6	0-Other fascicular block
0-I44.7	0-I44	0-Left bundle-branch block, unspecified
0-I45	0-I30-I5A	0-Other conduction disorders
0-I45.0	0-I45	0-Right fascicular block
0-I45.1	0-I45	0-Other and unspecified right bundle-branch block
0-I45.10	0-I45.1	0-Unspecified right bundle-branch block
0-I45.19	0-I45.1	0-Other right bundle-branch block
0-I45.2	0-I45	0-Bifascicular block
0-I45.3	0-I45	0-Trifascicular block
0-I45.4	0-I45	0-Nonspecific intraventricular block
0-I45.5	0-I45	0-Other specified heart block
0-I45.6	0-I45	0-Pre-excitation syndrome
0-I45.8	0-I45	0-Other specified conduction disorders
0-I45.81	0-I45.8	0-Long QT syndrome
0-I45.89	0-I45.8	0-Other specified conduction disorders
0-I45.9	0-I45	0-Conduction disorder, unspecified
0-I46	0-I30-I5A	0-Cardiac arrest
0-I46.2	0-I46	0-Cardiac arrest due to underlying cardiac condition
0-I46.8	0-I46	0-Cardiac arrest due to other underlying condition
0-I46.9	0-I46	0-Cardiac arrest, cause unspecified
0-I47	0-I30-I5A	0-Paroxysmal tachycardia
0-I47.0	0-I47	0-Re-entry ventricular arrhythmia
0-I47.1	0-I47	0-Supraventricular tachycardia
0-I47.10	0-I47.1	0-Supraventricular tachycardia, unspecified
0-I47.11	0-I47.1	0-Inappropriate sinus tachycardia, so stated
0-I47.19	0-I47.1	0-Other supraventricular tachycardia
0-I47.2	0-I47	0-Ventricular tachycardia
0-I47.20	0-I47.2	0-Ventricular tachycardia, unspecified
0-I47.21	0-I47.2	0-Torsades de pointes
0-I47.29	0-I47.2	0-Other ventricular tachycardia
0-I47.9	0-I47	0-Paroxysmal tachycardia, unspecified
0-I48	0-I30-I5A	0-Atrial fibrillation and flutter
0-I48.0	0-I48	0-Paroxysmal atrial fibrillation
0-I48.1	0-I48	0-Persistent atrial fibrillation
0-I48.11	0-I48.1	0-Longstanding persistent atrial fibrillation
0-I48.19	0-I48.1	0-Other persistent atrial fibrillation
0-I48.2	0-I48	0-Chronic atrial fibrillation
0-I48.20	0-I48.2	0-Chronic atrial fibrillation, unspecified
0-I48.21	0-I48.2	0-Permanent atrial fibrillation
0-I48.3	0-I48	0-Typical atrial flutter
0-I48.4	0-I48	0-Atypical atrial flutter
0-I48.9	0-I48	0-Unspecified atrial fibrillation and atrial flutter
0-I48.91	0-I48.9	0-Unspecified atrial fibrillation
0-I48.92	0-I48.9	0-Unspecified atrial flutter
0-I49	0-I30-I5A	0-Other cardiac arrhythmias
0-I49.0	0-I49	0-Ventricular fibrillation and flutter
0-I49.01	0-I49.0	0-Ventricular fibrillation
0-I49.02	0-I49.0	0-Ventricular flutter
0-I49.1	0-I49	0-Atrial premature depolarization
0-I49.2	0-I49	0-Junctional premature depolarization
0-I49.3	0-I49	0-Ventricular premature depolarization
0-I49.4	0-I49	0-Other and unspecified premature depolarization
0-I49.40	0-I49.4	0-Unspecified premature depolarization
0-I49.49	0-I49.4	0-Other premature depolarization
0-I49.5	0-I49	0-Sick sinus syndrome
0-I49.8	0-I49	0-Other specified cardiac arrhythmias
0-I49.9	0-I49	0-Cardiac arrhythmia, unspecified
0-I50	0-I30-I5A	0-Heart failure
0-I50.1	0-I50	0-Left ventricular failure, unspecified
0-I50.2	0-I50	0-Systolic (congestive) heart failure
0-I50.20	0-I50.2	0-Unspecified systolic (congestive) heart failure
0-I50.21	0-I50.2	0-Acute systolic (congestive) heart failure
0-I50.22	0-I50.2	0-Chronic systolic (congestive) heart failure
0-I50.23	0-I50.2	0-Acute on chronic systolic (congestive) heart failure
0-I50.3	0-I50	0-Diastolic (congestive) heart failure
0-I50.30	0-I50.3	0-Unspecified diastolic (congestive) heart failure
0-I50.31	0-I50.3	0-Acute diastolic (congestive) heart failure
0-I50.32	0-I50.3	0-Chronic diastolic (congestive) heart failure
0-I50.33	0-I50.3	0-Acute on chronic diastolic (congestive) heart failure
0-I50.4	0-I50	0-Combined systolic (congestive) and diastolic (congestive) heart failure
0-I50.40	0-I50.4	0-Unspecified combined systolic (congestive) and diastolic (congestive) heart failure
0-I50.41	0-I50.4	0-Acute combined systolic (congestive) and diastolic (congestive) heart failure
0-I50.42	0-I50.4	0-Chronic combined systolic (congestive) and diastolic (congestive) heart failure
0-I50.43	0-I50.4	0-Acute on chronic combined systolic (congestive) and diastolic (congestive) heart failure
0-I50.8	0-I50	0-Other heart failure
0-I50.81	0-I50.8	0-Right heart failure
0-I50.810	0-I50.81	0-Right heart failure, unspecified
0-I50.811	0-I50.81	0-Acute right heart failure
0-I50.812	0-I50.81	0-Chronic right heart failure
0-I50.813	0-I50.81	0-Acute on chronic right heart failure
0-I50.814	0-I50.81	0-Right heart failure due to left heart failure
0-I50.82	0-I50.8	0-Biventricular heart failure
0-I50.83	0-I50.8	0-High output heart failure
0-I50.84	0-I50.8	0-End stage heart failure
0-I50.89	0-I50.8	0-Other heart failure
0-I50.9	0-I50	0-Heart failure, unspecified
0-I51	0-I30-I5A	0-Complications and ill-defined descriptions of heart disease
0-I51.0	0-I51	0-Cardiac septal defect, acquired
0-I51.1	0-I51	0-Rupture of chordae tendineae, not elsewhere classified
0-I51.2	0-I51	0-Rupture of papillary muscle, not elsewhere classified
0-I51.3	0-I51	0-Intracardiac thrombosis, not elsewhere classified
0-I51.4	0-I51	0-Myocarditis, unspecified
0-I51.5	0-I51	0-Myocardial degeneration
0-I51.7	0-I51	0-Cardiomegaly
0-I51.8	0-I51	0-Other ill-defined heart diseases
0-I51.81	0-I51.8	0-Takotsubo syndrome
0-I51.89	0-I51.8	0-Other ill-defined heart diseases
0-I51.9	0-I51	0-Heart disease, unspecified
0-I52	0-I30-I5A	0-Other heart disorders in diseases classified elsewhere
0-I5A	0-I30-I5A	0-Non-ischemic myocardial injury (non-traumatic)
0-I60-I69	0-I00-I99	0-Cerebrovascular diseases
0-I60	0-I60-I69	0-Nontraumatic subarachnoid hemorrhage
0-I60.0	0-I60	0-Nontraumatic subarachnoid hemorrhage from carotid siphon and bifurcation
0-I60.00	0-I60.0	0-Nontraumatic subarachnoid hemorrhage from unspecified carotid siphon and bifurcation
0-I60.01	0-I60.0	0-Nontraumatic subarachnoid hemorrhage from right carotid siphon and bifurcation
0-I60.02	0-I60.0	0-Nontraumatic subarachnoid hemorrhage from left carotid siphon and bifurcation
0-I60.1	0-I60	0-Nontraumatic subarachnoid hemorrhage from middle cerebral artery
0-I60.10	0-I60.1	0-Nontraumatic subarachnoid hemorrhage from unspecified middle cerebral artery
0-I60.11	0-I60.1	0-Nontraumatic subarachnoid hemorrhage from right middle cerebral artery
0-I60.12	0-I60.1	0-Nontraumatic subarachnoid hemorrhage from left middle cerebral artery
0-I60.2	0-I60	0-Nontraumatic subarachnoid hemorrhage from anterior communicating artery
0-I60.3	0-I60	0-Nontraumatic subarachnoid hemorrhage from posterior communicating artery
0-I60.30	0-I60.3	0-Nontraumatic subarachnoid hemorrhage from unspecified posterior communicating artery
0-I60.31	0-I60.3	0-Nontraumatic subarachnoid hemorrhage from right posterior communicating artery
0-I60.32	0-I60.3	0-Nontraumatic subarachnoid hemorrhage from left posterior communicating artery
0-I60.4	0-I60	0-Nontraumatic subarachnoid hemorrhage from basilar artery
0-I60.5	0-I60	0-Nontraumatic subarachnoid hemorrhage from vertebral artery
0-I60.50	0-I60.5	0-Nontraumatic subarachnoid hemorrhage from unspecified vertebral artery
0-I60.51	0-I60.5	0-Nontraumatic subarachnoid hemorrhage from right vertebral artery
0-I60.52	0-I60.5	0-Nontraumatic subarachnoid hemorrhage from left vertebral artery
0-I60.6	0-I60	0-Nontraumatic subarachnoid hemorrhage from other intracranial arteries
0-I60.7	0-I60	0-Nontraumatic subarachnoid hemorrhage from unspecified intracranial artery
0-I60.8	0-I60	0-Other nontraumatic subarachnoid hemorrhage
0-I60.9	0-I60	0-Nontraumatic subarachnoid hemorrhage, unspecified
0-I61	0-I60-I69	0-Nontraumatic intracerebral hemorrhage
0-I61.0	0-I61	0-Nontraumatic intracerebral hemorrhage in hemisphere, subcortical
0-I61.1	0-I61	0-Nontraumatic intracerebral hemorrhage in hemisphere, cortical
0-I61.2	0-I61	0-Nontraumatic intracerebral hemorrhage in hemisphere, unspecified
0-I61.3	0-I61	0-Nontraumatic intracerebral hemorrhage in brain stem
0-I61.4	0-I61	0-Nontraumatic intracerebral hemorrhage in cerebellum
0-I61.5	0-I61	0-Nontraumatic intracerebral hemorrhage, intraventricular
0-I61.6	0-I61	0-Nontraumatic intracerebral hemorrhage, multiple localized
0-I61.8	0-I61	0-Other nontraumatic intracerebral hemorrhage
0-I61.9	0-I61	0-Nontraumatic intracerebral hemorrhage, unspecified
0-I62	0-I60-I69	0-Other and unspecified nontraumatic intracranial hemorrhage
0-I62.0	0-I62	0-Nontraumatic subdural hemorrhage
0-I62.00	0-I62.0	0-Nontraumatic subdural hemorrhage, unspecified
0-I62.01	0-I62.0	0-Nontraumatic acute subdural hemorrhage
0-I62.02	0-I62.0	0-Nontraumatic subacute subdural hemorrhage
0-I62.03	0-I62.0	0-Nontraumatic chronic subdural hemorrhage
0-I62.1	0-I62	0-Nontraumatic extradural hemorrhage
0-I62.9	0-I62	0-Nontraumatic intracranial hemorrhage, unspecified
0-I63	0-I60-I69	0-Cerebral infarction
0-I63.0	0-I63	0-Cerebral infarction due to thrombosis of precerebral arteries
0-I63.00	0-I63.0	0-Cerebral infarction due to thrombosis of unspecified precerebral artery
0-I63.01	0-I63.0	0-Cerebral infarction due to thrombosis of vertebral artery
0-I63.011	0-I63.01	0-Cerebral infarction due to thrombosis of right vertebral artery
0-I63.012	0-I63.01	0-Cerebral infarction due to thrombosis of left vertebral artery
0-I63.013	0-I63.01	0-Cerebral infarction due to thrombosis of bilateral vertebral arteries
0-I63.019	0-I63.01	0-Cerebral infarction due to thrombosis of unspecified vertebral artery
0-I63.02	0-I63.0	0-Cerebral infarction due to thrombosis of basilar artery
0-I63.03	0-I63.0	0-Cerebral infarction due to thrombosis of carotid artery
0-I63.031	0-I63.03	0-Cerebral infarction due to thrombosis of right carotid artery
0-I63.032	0-I63.03	0-Cerebral infarction due to thrombosis of left carotid artery
0-I63.033	0-I63.03	0-Cerebral infarction due to thrombosis of bilateral carotid arteries
0-I63.039	0-I63.03	0-Cerebral infarction due to thrombosis of unspecified carotid artery
0-I63.09	0-I63.0	0-Cerebral infarction due to thrombosis of other precerebral artery
0-I63.1	0-I63	0-Cerebral infarction due to embolism of precerebral arteries
0-I63.10	0-I63.1	0-Cerebral infarction due to embolism of unspecified precerebral artery
0-I63.11	0-I63.1	0-Cerebral infarction due to embolism of vertebral artery
0-I63.111	0-I63.11	0-Cerebral infarction due to embolism of right vertebral artery
0-I63.112	0-I63.11	0-Cerebral infarction due to embolism of left vertebral artery
0-I63.113	0-I63.11	0-Cerebral infarction due to embolism of bilateral vertebral arteries
0-I63.119	0-I63.11	0-Cerebral infarction due to embolism of unspecified vertebral artery
0-I63.12	0-I63.1	0-Cerebral infarction due to embolism of basilar artery
0-I63.13	0-I63.1	0-Cerebral infarction due to embolism of carotid artery
0-I63.131	0-I63.13	0-Cerebral infarction due to embolism of right carotid artery
0-I63.132	0-I63.13	0-Cerebral infarction due to embolism of left carotid artery
0-I63.133	0-I63.13	0-Cerebral infarction due to embolism of bilateral carotid arteries
0-I63.139	0-I63.13	0-Cerebral infarction due to embolism of unspecified carotid artery
0-I63.19	0-I63.1	0-Cerebral infarction due to embolism of other precerebral artery
0-I63.2	0-I63	0-Cerebral infarction due to unspecified occlusion or stenosis of precerebral arteries
0-I63.20	0-I63.2	0-Cerebral infarction due to unspecified occlusion or stenosis of unspecified precerebral arteries
0-I63.21	0-I63.2	0-Cerebral infarction due to unspecified occlusion or stenosis of vertebral arteries
0-I63.211	0-I63.21	0-Cerebral infarction due to unspecified occlusion or stenosis of right vertebral artery
0-I63.212	0-I63.21	0-Cerebral infarction due to unspecified occlusion or stenosis of left vertebral artery
0-I63.213	0-I63.21	0-Cerebral infarction due to unspecified occlusion or stenosis of bilateral vertebral arteries
0-I63.219	0-I63.21	0-Cerebral infarction due to unspecified occlusion or stenosis of unspecified vertebral artery
0-I63.22	0-I63.2	0-Cerebral infarction due to unspecified occlusion or stenosis of basilar artery
0-I63.23	0-I63.2	0-Cerebral infarction due to unspecified occlusion or stenosis of carotid arteries
0-I63.231	0-I63.23	0-Cerebral infarction due to unspecified occlusion or stenosis of right carotid arteries
0-I63.232	0-I63.23	0-Cerebral infarction due to unspecified occlusion or stenosis of left carotid arteries
0-I63.233	0-I63.23	0-Cerebral infarction due to unspecified occlusion or stenosis of bilateral carotid arteries
0-I63.239	0-I63.23	0-Cerebral infarction due to unspecified occlusion or stenosis of unspecified carotid artery
0-I63.29	0-I63.2	0-Cerebral infarction due to unspecified occlusion or stenosis of other precerebral arteries
0-I63.3	0-I63	0-Cerebral infarction due to thrombosis of cerebral arteries
0-I63.30	0-I63.3	0-Cerebral infarction due to thrombosis of unspecified cerebral artery
0-I63.31	0-I63.3	0-Cerebral infarction due to thrombosis of middle cerebral artery
0-I63.311	0-I63.31	0-Cerebral infarction due to thrombosis of right middle cerebral artery
0-I63.312	0-I63.31	0-Cerebral infarction due to thrombosis of left middle cerebral artery
0-I63.313	0-I63.31	0-Cerebral infarction due to thrombosis of bilateral middle cerebral arteries
0-I63.319	0-I63.31	0-Cerebral infarction due to thrombosis of unspecified middle cerebral artery
0-I63.32	0-I63.3	0-Cerebral infarction due to thrombosis of anterior cerebral artery
0-I63.321	0-I63.32	0-Cerebral infarction due to thrombosis of right anterior cerebral artery
0-I63.322	0-I63.32	0-Cerebral infarction due to thrombosis of left anterior cerebral artery
0-I63.323	0-I63.32	0-Cerebral infarction due to thrombosis of bilateral anterior cerebral arteries
0-I63.329	0-I63.32	0-Cerebral infarction due to thrombosis of unspecified anterior cerebral artery
0-I63.33	0-I63.3	0-Cerebral infarction due to thrombosis of posterior cerebral artery
0-I63.331	0-I63.33	0-Cerebral infarction due to thrombosis of right posterior cerebral artery
0-I63.332	0-I63.33	0-Cerebral infarction due to thrombosis of left posterior cerebral artery
0-I63.333	0-I63.33	0-Cerebral infarction due to thrombosis of bilateral posterior cerebral arteries
0-I63.339	0-I63.33	0-Cerebral infarction due to thrombosis of unspecified posterior cerebral artery
0-I63.34	0-I63.3	0-Cerebral infarction due to thrombosis of cerebellar artery
0-I63.341	0-I63.34	0-Cerebral infarction due to thrombosis of right cerebellar artery
0-I63.342	0-I63.34	0-Cerebral infarction due to thrombosis of left cerebellar artery
0-I63.343	0-I63.34	0-Cerebral infarction due to thrombosis of bilateral cerebellar arteries
0-I63.349	0-I63.34	0-Cerebral infarction due to thrombosis of unspecified cerebellar artery
0-I63.39	0-I63.3	0-Cerebral infarction due to thrombosis of other cerebral artery
0-I63.4	0-I63	0-Cerebral infarction due to embolism of cerebral arteries
0-I63.40	0-I63.4	0-Cerebral infarction due to embolism of unspecified cerebral artery
0-I63.41	0-I63.4	0-Cerebral infarction due to embolism of middle cerebral artery
0-I63.411	0-I63.41	0-Cerebral infarction due to embolism of right middle cerebral artery
0-I63.412	0-I63.41	0-Cerebral infarction due to embolism of left middle cerebral artery
0-I63.413	0-I63.41	0-Cerebral infarction due to embolism of bilateral middle cerebral arteries
0-I63.419	0-I63.41	0-Cerebral infarction due to embolism of unspecified middle cerebral artery
0-I63.42	0-I63.4	0-Cerebral infarction due to embolism of anterior cerebral artery
0-I63.421	0-I63.42	0-Cerebral infarction due to embolism of right anterior cerebral artery
0-I63.422	0-I63.42	0-Cerebral infarction due to embolism of left anterior cerebral artery
0-I63.423	0-I63.42	0-Cerebral infarction due to embolism of bilateral anterior cerebral arteries
0-I63.429	0-I63.42	0-Cerebral infarction due to embolism of unspecified anterior cerebral artery
0-I63.43	0-I63.4	0-Cerebral infarction due to embolism of posterior cerebral artery
0-I63.431	0-I63.43	0-Cerebral infarction due to embolism of right posterior cerebral artery
0-I63.432	0-I63.43	0-Cerebral infarction due to embolism of left posterior cerebral artery
0-I63.433	0-I63.43	0-Cerebral infarction due to embolism of bilateral posterior cerebral arteries
0-I63.439	0-I63.43	0-Cerebral infarction due to embolism of unspecified posterior cerebral artery
0-I63.44	0-I63.4	0-Cerebral infarction due to embolism of cerebellar artery
0-I63.441	0-I63.44	0-Cerebral infarction due to embolism of right cerebellar artery
0-I63.442	0-I63.44	0-Cerebral infarction due to embolism of left cerebellar artery
0-I63.443	0-I63.44	0-Cerebral infarction due to embolism of bilateral cerebellar arteries
0-I63.449	0-I63.44	0-Cerebral infarction due to embolism of unspecified cerebellar artery
0-I63.49	0-I63.4	0-Cerebral infarction due to embolism of other cerebral artery
0-I63.5	0-I63	0-Cerebral infarction due to unspecified occlusion or stenosis of cerebral arteries
0-I63.50	0-I63.5	0-Cerebral infarction due to unspecified occlusion or stenosis of unspecified cerebral artery
0-I63.51	0-I63.5	0-Cerebral infarction due to unspecified occlusion or stenosis of middle cerebral artery
0-I63.511	0-I63.51	0-Cerebral infarction due to unspecified occlusion or stenosis of right middle cerebral artery
0-I63.512	0-I63.51	0-Cerebral infarction due to unspecified occlusion or stenosis of left middle cerebral artery
0-I63.513	0-I63.51	0-Cerebral infarction due to unspecified occlusion or stenosis of bilateral middle cerebral arteries
0-I63.519	0-I63.51	0-Cerebral infarction due to unspecified occlusion or stenosis of unspecified middle cerebral artery
0-I63.52	0-I63.5	0-Cerebral infarction due to unspecified occlusion or stenosis of anterior cerebral artery
0-I63.521	0-I63.52	0-Cerebral infarction due to unspecified occlusion or stenosis of right anterior cerebral artery
0-I63.522	0-I63.52	0-Cerebral infarction due to unspecified occlusion or stenosis of left anterior cerebral artery
0-I63.523	0-I63.52	0-Cerebral infarction due to unspecified occlusion or stenosis of bilateral anterior cerebral arteries
0-I63.529	0-I63.52	0-Cerebral infarction due to unspecified occlusion or stenosis of unspecified anterior cerebral artery
0-I63.53	0-I63.5	0-Cerebral infarction due to unspecified occlusion or stenosis of posterior cerebral artery
0-I63.531	0-I63.53	0-Cerebral infarction due to unspecified occlusion or stenosis of right posterior cerebral artery
0-I63.532	0-I63.53	0-Cerebral infarction due to unspecified occlusion or stenosis of left posterior cerebral artery
0-I63.533	0-I63.53	0-Cerebral infarction due to unspecified occlusion or stenosis of bilateral posterior cerebral arteries
0-I63.539	0-I63.53	0-Cerebral infarction due to unspecified occlusion or stenosis of unspecified posterior cerebral artery
0-I63.54	0-I63.5	0-Cerebral infarction due to unspecified occlusion or stenosis of cerebellar artery
0-I63.541	0-I63.54	0-Cerebral infarction due to unspecified occlusion or stenosis of right cerebellar artery
0-I63.542	0-I63.54	0-Cerebral infarction due to unspecified occlusion or stenosis of left cerebellar artery
0-I63.543	0-I63.54	0-Cerebral infarction due to unspecified occlusion or stenosis of bilateral cerebellar arteries
0-I63.549	0-I63.54	0-Cerebral infarction due to unspecified occlusion or stenosis of unspecified cerebellar artery
0-I63.59	0-I63.5	0-Cerebral infarction due to unspecified occlusion or stenosis of other cerebral artery
0-I63.6	0-I63	0-Cerebral infarction due to cerebral venous thrombosis, nonpyogenic
0-I63.8	0-I63	0-Other cerebral infarction
0-I63.81	0-I63.8	0-Other cerebral infarction due to occlusion or stenosis of small artery
0-I63.89	0-I63.8	0-Other cerebral infarction
0-I63.9	0-I63	0-Cerebral infarction, unspecified
0-I65	0-I60-I69	0-Occlusion and stenosis of precerebral arteries, not resulting in cerebral infarction
0-I65.0	0-I65	0-Occlusion and stenosis of vertebral artery
0-I65.01	0-I65.0	0-Occlusion and stenosis of right vertebral artery
0-I65.02	0-I65.0	0-Occlusion and stenosis of left vertebral artery
0-I65.03	0-I65.0	0-Occlusion and stenosis of bilateral vertebral arteries
0-I65.09	0-I65.0	0-Occlusion and stenosis of unspecified vertebral artery
0-I65.1	0-I65	0-Occlusion and stenosis of basilar artery
0-I65.2	0-I65	0-Occlusion and stenosis of carotid artery
0-I65.21	0-I65.2	0-Occlusion and stenosis of right carotid artery
0-I65.22	0-I65.2	0-Occlusion and stenosis of left carotid artery
0-I65.23	0-I65.2	0-Occlusion and stenosis of bilateral carotid arteries
0-I65.29	0-I65.2	0-Occlusion and stenosis of unspecified carotid artery
0-I65.8	0-I65	0-Occlusion and stenosis of other precerebral arteries
0-I65.9	0-I65	0-Occlusion and stenosis of unspecified precerebral artery
0-I66	0-I60-I69	0-Occlusion and stenosis of cerebral arteries, not resulting in cerebral infarction
0-I66.0	0-I66	0-Occlusion and stenosis of middle cerebral artery
0-I66.01	0-I66.0	0-Occlusion and stenosis of right middle cerebral artery
0-I66.02	0-I66.0	0-Occlusion and stenosis of left middle cerebral artery
0-I66.03	0-I66.0	0-Occlusion and stenosis of bilateral middle cerebral arteries
0-I66.09	0-I66.0	0-Occlusion and stenosis of unspecified middle cerebral artery
0-I66.1	0-I66	0-Occlusion and stenosis of anterior cerebral artery
0-I66.11	0-I66.1	0-Occlusion and stenosis of right anterior cerebral artery
0-I66.12	0-I66.1	0-Occlusion and stenosis of left anterior cerebral artery
0-I66.13	0-I66.1	0-Occlusion and stenosis of bilateral anterior cerebral arteries
0-I66.19	0-I66.1	0-Occlusion and stenosis of unspecified anterior cerebral artery
0-I66.2	0-I66	0-Occlusion and stenosis of posterior cerebral artery
0-I66.21	0-I66.2	0-Occlusion and stenosis of right posterior cerebral artery
0-I66.22	0-I66.2	0-Occlusion and stenosis of left posterior cerebral artery
0-I66.23	0-I66.2	0-Occlusion and stenosis of bilateral posterior cerebral arteries
0-I66.29	0-I66.2	0-Occlusion and stenosis of unspecified posterior cerebral artery
0-I66.3	0-I66	0-Occlusion and stenosis of cerebellar arteries
0-I66.8	0-I66	0-Occlusion and stenosis of other cerebral arteries
0-I66.9	0-I66	0-Occlusion and stenosis of unspecified cerebral artery
0-I67	0-I60-I69	0-Other cerebrovascular diseases
0-I67.0	0-I67	0-Dissection of cerebral arteries, nonruptured
0-I67.1	0-I67	0-Cerebral aneurysm, nonruptured
0-I67.2	0-I67	0-Cerebral atherosclerosis
0-I67.3	0-I67	0-Progressive vascular leukoencephalopathy
0-I67.4	0-I67	0-Hypertensive encephalopathy
0-I67.5	0-I67	0-Moyamoya disease
0-I67.6	0-I67	0-Nonpyogenic thrombosis of intracranial venous system
0-I67.7	0-I67	0-Cerebral arteritis, not elsewhere classified
0-I67.8	0-I67	0-Other specified cerebrovascular diseases
0-I67.81	0-I67.8	0-Acute cerebrovascular insufficiency
0-I67.82	0-I67.8	0-Cerebral ischemia
0-I67.83	0-I67.8	0-Posterior reversible encephalopathy syndrome
0-I67.84	0-I67.8	0-Cerebral vasospasm and vasoconstriction
0-I67.841	0-I67.84	0-Reversible cerebrovascular vasoconstriction syndrome
0-I67.848	0-I67.84	0-Other cerebrovascular vasospasm and vasoconstriction
0-I67.85	0-I67.8	0-Hereditary cerebrovascular diseases
0-I67.850	0-I67.85	0-Cerebral autosomal dominant arteriopathy with subcortical infarcts and leukoencephalopathy
0-I67.858	0-I67.85	0-Other hereditary cerebrovascular disease
0-I67.89	0-I67.8	0-Other cerebrovascular disease
0-I67.9	0-I67	0-Cerebrovascular disease, unspecified
0-I68	0-I60-I69	0-Cerebrovascular disorders in diseases classified elsewhere
0-I68.0	0-I68	0-Cerebral amyloid angiopathy
0-I68.2	0-I68	0-Cerebral arteritis in other diseases classified elsewhere
0-I68.8	0-I68	0-Other cerebrovascular disorders in diseases classified elsewhere
0-I69	0-I60-I69	0-Sequelae of cerebrovascular disease
0-I69.0	0-I69	0-Sequelae of nontraumatic subarachnoid hemorrhage
0-I69.00	0-I69.0	0-Unspecified sequelae of nontraumatic subarachnoid hemorrhage
0-I69.01	0-I69.0	0-Cognitive deficits following nontraumatic subarachnoid hemorrhage
0-I69.010	0-I69.01	0-Attention and concentration deficit following nontraumatic subarachnoid hemorrhage
0-I69.011	0-I69.01	0-Memory deficit following nontraumatic subarachnoid hemorrhage
0-I69.012	0-I69.01	0-Visuospatial deficit and spatial neglect following nontraumatic subarachnoid hemorrhage
0-I69.013	0-I69.01	0-Psychomotor deficit following nontraumatic subarachnoid hemorrhage
0-I69.014	0-I69.01	0-Frontal lobe and executive function deficit following nontraumatic subarachnoid hemorrhage
0-I69.015	0-I69.01	0-Cognitive social or emotional deficit following nontraumatic subarachnoid hemorrhage
0-I69.018	0-I69.01	0-Other symptoms and signs involving cognitive functions following nontraumatic subarachnoid hemorrhage
0-I69.019	0-I69.01	0-Unspecified symptoms and signs involving cognitive functions following nontraumatic subarachnoid hemorrhage
0-I69.02	0-I69.0	0-Speech and language deficits following nontraumatic subarachnoid hemorrhage
0-I69.020	0-I69.02	0-Aphasia following nontraumatic subarachnoid hemorrhage
0-I69.021	0-I69.02	0-Dysphasia following nontraumatic subarachnoid hemorrhage
0-I69.022	0-I69.02	0-Dysarthria following nontraumatic subarachnoid hemorrhage
0-I69.023	0-I69.02	0-Fluency disorder following nontraumatic subarachnoid hemorrhage
0-I69.028	0-I69.02	0-Other speech and language deficits following nontraumatic subarachnoid hemorrhage
0-I69.03	0-I69.0	0-Monoplegia of upper limb following nontraumatic subarachnoid hemorrhage
0-I69.031	0-I69.03	0-Monoplegia of upper limb following nontraumatic subarachnoid hemorrhage affecting right dominant side
0-I69.032	0-I69.03	0-Monoplegia of upper limb following nontraumatic subarachnoid hemorrhage affecting left dominant side
0-I69.033	0-I69.03	0-Monoplegia of upper limb following nontraumatic subarachnoid hemorrhage affecting right non-dominant side
0-I69.034	0-I69.03	0-Monoplegia of upper limb following nontraumatic subarachnoid hemorrhage affecting left non-dominant side
0-I69.039	0-I69.03	0-Monoplegia of upper limb following nontraumatic subarachnoid hemorrhage affecting unspecified side
0-I69.04	0-I69.0	0-Monoplegia of lower limb following nontraumatic subarachnoid hemorrhage
0-I69.041	0-I69.04	0-Monoplegia of lower limb following nontraumatic subarachnoid hemorrhage affecting right dominant side
0-I69.042	0-I69.04	0-Monoplegia of lower limb following nontraumatic subarachnoid hemorrhage affecting left dominant side
0-I69.043	0-I69.04	0-Monoplegia of lower limb following nontraumatic subarachnoid hemorrhage affecting right non-dominant side
0-I69.044	0-I69.04	0-Monoplegia of lower limb following nontraumatic subarachnoid hemorrhage affecting left non-dominant side
0-I69.049	0-I69.04	0-Monoplegia of lower limb following nontraumatic subarachnoid hemorrhage affecting unspecified side
0-I69.05	0-I69.0	0-Hemiplegia and hemiparesis following nontraumatic subarachnoid hemorrhage
0-I69.051	0-I69.05	0-Hemiplegia and hemiparesis following nontraumatic subarachnoid hemorrhage affecting right dominant side
0-I69.052	0-I69.05	0-Hemiplegia and hemiparesis following nontraumatic subarachnoid hemorrhage affecting left dominant side
0-I69.053	0-I69.05	0-Hemiplegia and hemiparesis following nontraumatic subarachnoid hemorrhage affecting right non-dominant side
0-I69.054	0-I69.05	0-Hemiplegia and hemiparesis following nontraumatic subarachnoid hemorrhage affecting left non-dominant side
0-I69.059	0-I69.05	0-Hemiplegia and hemiparesis following nontraumatic subarachnoid hemorrhage affecting unspecified side
0-I69.06	0-I69.0	0-Other paralytic syndrome following nontraumatic subarachnoid hemorrhage
0-I69.061	0-I69.06	0-Other paralytic syndrome following nontraumatic subarachnoid hemorrhage affecting right dominant side
0-I69.062	0-I69.06	0-Other paralytic syndrome following nontraumatic subarachnoid hemorrhage affecting left dominant side
0-I69.063	0-I69.06	0-Other paralytic syndrome following nontraumatic subarachnoid hemorrhage affecting right non-dominant side
0-I69.064	0-I69.06	0-Other paralytic syndrome following nontraumatic subarachnoid hemorrhage affecting left non-dominant side
0-I69.065	0-I69.06	0-Other paralytic syndrome following nontraumatic subarachnoid hemorrhage, bilateral
0-I69.069	0-I69.06	0-Other paralytic syndrome following nontraumatic subarachnoid hemorrhage affecting unspecified side
0-I69.09	0-I69.0	0-Other sequelae of nontraumatic subarachnoid hemorrhage
0-I69.090	0-I69.09	0-Apraxia following nontraumatic subarachnoid hemorrhage
0-I69.091	0-I69.09	0-Dysphagia following nontraumatic subarachnoid hemorrhage
0-I69.092	0-I69.09	0-Facial weakness following nontraumatic subarachnoid hemorrhage
0-I69.093	0-I69.09	0-Ataxia following nontraumatic subarachnoid hemorrhage
0-I69.098	0-I69.09	0-Other sequelae following nontraumatic subarachnoid hemorrhage
0-I69.1	0-I69	0-Sequelae of nontraumatic intracerebral hemorrhage
0-I69.10	0-I69.1	0-Unspecified sequelae of nontraumatic intracerebral hemorrhage
0-I69.11	0-I69.1	0-Cognitive deficits following nontraumatic intracerebral hemorrhage
0-I69.110	0-I69.11	0-Attention and concentration deficit following nontraumatic intracerebral hemorrhage
0-I69.111	0-I69.11	0-Memory deficit following nontraumatic intracerebral hemorrhage
0-I69.112	0-I69.11	0-Visuospatial deficit and spatial neglect following nontraumatic intracerebral hemorrhage
0-I69.113	0-I69.11	0-Psychomotor deficit following nontraumatic intracerebral hemorrhage
0-I69.114	0-I69.11	0-Frontal lobe and executive function deficit following nontraumatic intracerebral hemorrhage
0-I69.115	0-I69.11	0-Cognitive social or emotional deficit following nontraumatic intracerebral hemorrhage
0-I69.118	0-I69.11	0-Other symptoms and signs involving cognitive functions following nontraumatic intracerebral hemorrhage
0-I69.119	0-I69.11	0-Unspecified symptoms and signs involving cognitive functions following nontraumatic intracerebral hemorrhage
0-I69.12	0-I69.1	0-Speech and language deficits following nontraumatic intracerebral hemorrhage
0-I69.120	0-I69.12	0-Aphasia following nontraumatic intracerebral hemorrhage
0-I69.121	0-I69.12	0-Dysphasia following nontraumatic intracerebral hemorrhage
0-I69.122	0-I69.12	0-Dysarthria following nontraumatic intracerebral hemorrhage
0-I69.123	0-I69.12	0-Fluency disorder following nontraumatic intracerebral hemorrhage
0-I69.128	0-I69.12	0-Other speech and language deficits following nontraumatic intracerebral hemorrhage
0-I69.13	0-I69.1	0-Monoplegia of upper limb following nontraumatic intracerebral hemorrhage
0-I69.131	0-I69.13	0-Monoplegia of upper limb following nontraumatic intracerebral hemorrhage affecting right dominant side
0-I69.132	0-I69.13	0-Monoplegia of upper limb following nontraumatic intracerebral hemorrhage affecting left dominant side
0-I69.133	0-I69.13	0-Monoplegia of upper limb following nontraumatic intracerebral hemorrhage affecting right non-dominant side
0-I69.134	0-I69.13	0-Monoplegia of upper limb following nontraumatic intracerebral hemorrhage affecting left non-dominant side
0-I69.139	0-I69.13	0-Monoplegia of upper limb following nontraumatic intracerebral hemorrhage affecting unspecified side
0-I69.14	0-I69.1	0-Monoplegia of lower limb following nontraumatic intracerebral hemorrhage
0-I69.141	0-I69.14	0-Monoplegia of lower limb following nontraumatic intracerebral hemorrhage affecting right dominant side
0-I69.142	0-I69.14	0-Monoplegia of lower limb following nontraumatic intracerebral hemorrhage affecting left dominant side
0-I69.143	0-I69.14	0-Monoplegia of lower limb following nontraumatic intracerebral hemorrhage affecting right non-dominant side
0-I69.144	0-I69.14	0-Monoplegia of lower limb following nontraumatic intracerebral hemorrhage affecting left non-dominant side
0-I69.149	0-I69.14	0-Monoplegia of lower limb following nontraumatic intracerebral hemorrhage affecting unspecified side
0-I69.15	0-I69.1	0-Hemiplegia and hemiparesis following nontraumatic intracerebral hemorrhage
0-I69.151	0-I69.15	0-Hemiplegia and hemiparesis following nontraumatic intracerebral hemorrhage affecting right dominant side
0-I69.152	0-I69.15	0-Hemiplegia and hemiparesis following nontraumatic intracerebral hemorrhage affecting left dominant side
0-I69.153	0-I69.15	0-Hemiplegia and hemiparesis following nontraumatic intracerebral hemorrhage affecting right non-dominant side
0-I69.154	0-I69.15	0-Hemiplegia and hemiparesis following nontraumatic intracerebral hemorrhage affecting left non-dominant side
0-I69.159	0-I69.15	0-Hemiplegia and hemiparesis following nontraumatic intracerebral hemorrhage affecting unspecified side
0-I69.16	0-I69.1	0-Other paralytic syndrome following nontraumatic intracerebral hemorrhage
0-I69.161	0-I69.16	0-Other paralytic syndrome following nontraumatic intracerebral hemorrhage affecting right dominant side
0-I69.162	0-I69.16	0-Other paralytic syndrome following nontraumatic intracerebral hemorrhage affecting left dominant side
0-I69.163	0-I69.16	0-Other paralytic syndrome following nontraumatic intracerebral hemorrhage affecting right non-dominant side
0-I69.164	0-I69.16	0-Other paralytic syndrome following nontraumatic intracerebral hemorrhage affecting left non-dominant side
0-I69.165	0-I69.16	0-Other paralytic syndrome following nontraumatic intracerebral hemorrhage, bilateral
0-I69.169	0-I69.16	0-Other paralytic syndrome following nontraumatic intracerebral hemorrhage affecting unspecified side
0-I69.19	0-I69.1	0-Other sequelae of nontraumatic intracerebral hemorrhage
0-I69.190	0-I69.19	0-Apraxia following nontraumatic intracerebral hemorrhage
0-I69.191	0-I69.19	0-Dysphagia following nontraumatic intracerebral hemorrhage
0-I69.192	0-I69.19	0-Facial weakness following nontraumatic intracerebral hemorrhage
0-I69.193	0-I69.19	0-Ataxia following nontraumatic intracerebral hemorrhage
0-I69.198	0-I69.19	0-Other sequelae of nontraumatic intracerebral hemorrhage
0-I69.2	0-I69	0-Sequelae of other nontraumatic intracranial hemorrhage
0-I69.20	0-I69.2	0-Unspecified sequelae of other nontraumatic intracranial hemorrhage
0-I69.21	0-I69.2	0-Cognitive deficits following other nontraumatic intracranial hemorrhage
0-I69.210	0-I69.21	0-Attention and concentration deficit following other nontraumatic intracranial hemorrhage
0-I69.211	0-I69.21	0-Memory deficit following other nontraumatic intracranial hemorrhage
0-I69.212	0-I69.21	0-Visuospatial deficit and spatial neglect following other nontraumatic intracranial hemorrhage
0-I69.213	0-I69.21	0-Psychomotor deficit following other nontraumatic intracranial hemorrhage
0-I69.214	0-I69.21	0-Frontal lobe and executive function deficit following other nontraumatic intracranial hemorrhage
0-I69.215	0-I69.21	0-Cognitive social or emotional deficit following other nontraumatic intracranial hemorrhage
0-I69.218	0-I69.21	0-Other symptoms and signs involving cognitive functions following other nontraumatic intracranial hemorrhage
0-I69.219	0-I69.21	0-Unspecified symptoms and signs involving cognitive functions following other nontraumatic intracranial hemorrhage
0-I69.22	0-I69.2	0-Speech and language deficits following other nontraumatic intracranial hemorrhage
0-I69.220	0-I69.22	0-Aphasia following other nontraumatic intracranial hemorrhage
0-I69.221	0-I69.22	0-Dysphasia following other nontraumatic intracranial hemorrhage
0-I69.222	0-I69.22	0-Dysarthria following other nontraumatic intracranial hemorrhage
0-I69.223	0-I69.22	0-Fluency disorder following other nontraumatic intracranial hemorrhage
0-I69.228	0-I69.22	0-Other speech and language deficits following other nontraumatic intracranial hemorrhage
0-I69.23	0-I69.2	0-Monoplegia of upper limb following other nontraumatic intracranial hemorrhage
0-I69.231	0-I69.23	0-Monoplegia of upper limb following other nontraumatic intracranial hemorrhage affecting right dominant side
0-I69.232	0-I69.23	0-Monoplegia of upper limb following other nontraumatic intracranial hemorrhage affecting left dominant side
0-I69.233	0-I69.23	0-Monoplegia of upper limb following other nontraumatic intracranial hemorrhage affecting right non-dominant side
0-I69.234	0-I69.23	0-Monoplegia of upper limb following other nontraumatic intracranial hemorrhage affecting left non-dominant side
0-I69.239	0-I69.23	0-Monoplegia of upper limb following other nontraumatic intracranial hemorrhage affecting unspecified side
0-I69.24	0-I69.2	0-Monoplegia of lower limb following other nontraumatic intracranial hemorrhage
0-I69.241	0-I69.24	0-Monoplegia of lower limb following other nontraumatic intracranial hemorrhage affecting right dominant side
0-I69.242	0-I69.24	0-Monoplegia of lower limb following other nontraumatic intracranial hemorrhage affecting left dominant side
0-I69.243	0-I69.24	0-Monoplegia of lower limb following other nontraumatic intracranial hemorrhage affecting right non-dominant side
0-I69.244	0-I69.24	0-Monoplegia of lower limb following other nontraumatic intracranial hemorrhage affecting left non-dominant side
0-I69.249	0-I69.24	0-Monoplegia of lower limb following other nontraumatic intracranial hemorrhage affecting unspecified side
0-I69.25	0-I69.2	0-Hemiplegia and hemiparesis following other nontraumatic intracranial hemorrhage
0-I69.251	0-I69.25	0-Hemiplegia and hemiparesis following other nontraumatic intracranial hemorrhage affecting right dominant side
0-I69.252	0-I69.25	0-Hemiplegia and hemiparesis following other nontraumatic intracranial hemorrhage affecting left dominant side
0-I69.253	0-I69.25	0-Hemiplegia and hemiparesis following other nontraumatic intracranial hemorrhage affecting right non-dominant side
0-I69.254	0-I69.25	0-Hemiplegia and hemiparesis following other nontraumatic intracranial hemorrhage affecting left non-dominant side
0-I69.259	0-I69.25	0-Hemiplegia and hemiparesis following other nontraumatic intracranial hemorrhage affecting unspecified side
0-I69.26	0-I69.2	0-Other paralytic syndrome following other nontraumatic intracranial hemorrhage
0-I69.261	0-I69.26	0-Other paralytic syndrome following other nontraumatic intracranial hemorrhage affecting right dominant side
0-I69.262	0-I69.26	0-Other paralytic syndrome following other nontraumatic intracranial hemorrhage affecting left dominant side
0-I69.263	0-I69.26	0-Other paralytic syndrome following other nontraumatic intracranial hemorrhage affecting right non-dominant side
0-I69.264	0-I69.26	0-Other paralytic syndrome following other nontraumatic intracranial hemorrhage affecting left non-dominant side
0-I69.265	0-I69.26	0-Other paralytic syndrome following other nontraumatic intracranial hemorrhage, bilateral
0-I69.269	0-I69.26	0-Other paralytic syndrome following other nontraumatic intracranial hemorrhage affecting unspecified side
0-I69.29	0-I69.2	0-Other sequelae of other nontraumatic intracranial hemorrhage
0-I69.290	0-I69.29	0-Apraxia following other nontraumatic intracranial hemorrhage
0-I69.291	0-I69.29	0-Dysphagia following other nontraumatic intracranial hemorrhage
0-I69.292	0-I69.29	0-Facial weakness following other nontraumatic intracranial hemorrhage
0-I69.293	0-I69.29	0-Ataxia following other nontraumatic intracranial hemorrhage
0-I69.298	0-I69.29	0-Other sequelae of other nontraumatic intracranial hemorrhage
0-I69.3	0-I69	0-Sequelae of cerebral infarction
0-I69.30	0-I69.3	0-Unspecified sequelae of cerebral infarction
0-I69.31	0-I69.3	0-Cognitive deficits following cerebral infarction
0-I69.310	0-I69.31	0-Attention and concentration deficit following cerebral infarction
0-I69.311	0-I69.31	0-Memory deficit following cerebral infarction
0-I69.312	0-I69.31	0-Visuospatial deficit and spatial neglect following cerebral infarction
0-I69.313	0-I69.31	0-Psychomotor deficit following cerebral infarction
0-I69.314	0-I69.31	0-Frontal lobe and executive function deficit following cerebral infarction
0-I69.315	0-I69.31	0-Cognitive social or emotional deficit following cerebral infarction
0-I69.318	0-I69.31	0-Other symptoms and signs involving cognitive functions following cerebral infarction
0-I69.319	0-I69.31	0-Unspecified symptoms and signs involving cognitive functions following cerebral infarction
0-I69.32	0-I69.3	0-Speech and language deficits following cerebral infarction
0-I69.320	0-I69.32	0-Aphasia following cerebral infarction
0-I69.321	0-I69.32	0-Dysphasia following cerebral infarction
0-I69.322	0-I69.32	0-Dysarthria following cerebral infarction
0-I69.323	0-I69.32	0-Fluency disorder following cerebral infarction
0-I69.328	0-I69.32	0-Other speech and language deficits following cerebral infarction
0-I69.33	0-I69.3	0-Monoplegia of upper limb following cerebral infarction
0-I69.331	0-I69.33	0-Monoplegia of upper limb following cerebral infarction affecting right dominant side
0-I69.332	0-I69.33	0-Monoplegia of upper limb following cerebral infarction affecting left dominant side
0-I69.333	0-I69.33	0-Monoplegia of upper limb following cerebral infarction affecting right non-dominant side
0-I69.334	0-I69.33	0-Monoplegia of upper limb following cerebral infarction affecting left non-dominant side
0-I69.339	0-I69.33	0-Monoplegia of upper limb following cerebral infarction affecting unspecified side
0-I69.34	0-I69.3	0-Monoplegia of lower limb following cerebral infarction
0-I69.341	0-I69.34	0-Monoplegia of lower limb following cerebral infarction affecting right dominant side
0-I69.342	0-I69.34	0-Monoplegia of lower limb following cerebral infarction affecting left dominant side
0-I69.343	0-I69.34	0-Monoplegia of lower limb following cerebral infarction affecting right non-dominant side
0-I69.344	0-I69.34	0-Monoplegia of lower limb following cerebral infarction affecting left non-dominant side
0-I69.349	0-I69.34	0-Monoplegia of lower limb following cerebral infarction affecting unspecified side
0-I69.35	0-I69.3	0-Hemiplegia and hemiparesis following cerebral infarction
0-I69.351	0-I69.35	0-Hemiplegia and hemiparesis following cerebral infarction affecting right dominant side
0-I69.352	0-I69.35	0-Hemiplegia and hemiparesis following cerebral infarction affecting left dominant side
0-I69.353	0-I69.35	0-Hemiplegia and hemiparesis following cerebral infarction affecting right non-dominant side
0-I69.354	0-I69.35	0-Hemiplegia and hemiparesis following cerebral infarction affecting left non-dominant side
0-I69.359	0-I69.35	0-Hemiplegia and hemiparesis following cerebral infarction affecting unspecified side
0-I69.36	0-I69.3	0-Other paralytic syndrome following cerebral infarction
0-I69.361	0-I69.36	0-Other paralytic syndrome following cerebral infarction affecting right dominant side
0-I69.362	0-I69.36	0-Other paralytic syndrome following cerebral infarction affecting left dominant side
0-I69.363	0-I69.36	0-Other paralytic syndrome following cerebral infarction affecting right non-dominant side
0-I69.364	0-I69.36	0-Other paralytic syndrome following cerebral infarction affecting left non-dominant side
0-I69.365	0-I69.36	0-Other paralytic syndrome following cerebral infarction, bilateral
0-I69.369	0-I69.36	0-Other paralytic syndrome following cerebral infarction affecting unspecified side
0-I69.39	0-I69.3	0-Other sequelae of cerebral infarction
0-I69.390	0-I69.39	0-Apraxia following cerebral infarction
0-I69.391	0-I69.39	0-Dysphagia following cerebral infarction
0-I69.392	0-I69.39	0-Facial weakness following cerebral infarction
0-I69.393	0-I69.39	0-Ataxia following cerebral infarction
0-I69.398	0-I69.39	0-Other sequelae of cerebral infarction
0-I69.8	0-I69	0-Sequelae of other cerebrovascular diseases
0-I69.80	0-I69.8	0-Unspecified sequelae of other cerebrovascular disease
0-I69.81	0-I69.8	0-Cognitive deficits following other cerebrovascular disease
0-I69.810	0-I69.81	0-Attention and concentration deficit following other cerebrovascular disease
0-I69.811	0-I69.81	0-Memory deficit following other cerebrovascular disease
0-I69.812	0-I69.81	0-Visuospatial deficit and spatial neglect following other cerebrovascular disease
0-I69.813	0-I69.81	0-Psychomotor deficit following other cerebrovascular disease
0-I69.814	0-I69.81	0-Frontal lobe and executive function deficit following other cerebrovascular disease
0-I69.815	0-I69.81	0-Cognitive social or emotional deficit following other cerebrovascular disease
0-I69.818	0-I69.81	0-Other symptoms and signs involving cognitive functions following other cerebrovascular disease
0-I69.819	0-I69.81	0-Unspecified symptoms and signs involving cognitive functions following other cerebrovascular disease
0-I69.82	0-I69.8	0-Speech and language deficits following other cerebrovascular disease
0-I69.820	0-I69.82	0-Aphasia following other cerebrovascular disease
0-I69.821	0-I69.82	0-Dysphasia following other cerebrovascular disease
0-I69.822	0-I69.82	0-Dysarthria following other cerebrovascular disease
0-I69.823	0-I69.82	0-Fluency disorder following other cerebrovascular disease
0-I69.828	0-I69.82	0-Other speech and language deficits following other cerebrovascular disease
0-I69.83	0-I69.8	0-Monoplegia of upper limb following other cerebrovascular disease
0-I69.831	0-I69.83	0-Monoplegia of upper limb following other cerebrovascular disease affecting right dominant side
0-I69.832	0-I69.83	0-Monoplegia of upper limb following other cerebrovascular disease affecting left dominant side
0-I69.833	0-I69.83	0-Monoplegia of upper limb following other cerebrovascular disease affecting right non-dominant side
0-I69.834	0-I69.83	0-Monoplegia of upper limb following other cerebrovascular disease affecting left non-dominant side
0-I69.839	0-I69.83	0-Monoplegia of upper limb following other cerebrovascular disease affecting unspecified side
0-I69.84	0-I69.8	0-Monoplegia of lower limb following other cerebrovascular disease
0-I69.841	0-I69.84	0-Monoplegia of lower limb following other cerebrovascular disease affecting right dominant side
0-I69.842	0-I69.84	0-Monoplegia of lower limb following other cerebrovascular disease affecting left dominant side
0-I69.843	0-I69.84	0-Monoplegia of lower limb following other cerebrovascular disease affecting right non-dominant side
0-I69.844	0-I69.84	0-Monoplegia of lower limb following other cerebrovascular disease affecting left non-dominant side
0-I69.849	0-I69.84	0-Monoplegia of lower limb following other cerebrovascular disease affecting unspecified side
0-I69.85	0-I69.8	0-Hemiplegia and hemiparesis following other cerebrovascular disease
0-I69.851	0-I69.85	0-Hemiplegia and hemiparesis following other cerebrovascular disease affecting right dominant side
0-I69.852	0-I69.85	0-Hemiplegia and hemiparesis following other cerebrovascular disease affecting left dominant side
0-I69.853	0-I69.85	0-Hemiplegia and hemiparesis following other cerebrovascular disease affecting right non-dominant side
0-I69.854	0-I69.85	0-Hemiplegia and hemiparesis following other cerebrovascular disease affecting left non-dominant side
0-I69.859	0-I69.85	0-Hemiplegia and hemiparesis following other cerebrovascular disease affecting unspecified side
0-I69.86	0-I69.8	0-Other paralytic syndrome following other cerebrovascular disease
0-I69.861	0-I69.86	0-Other paralytic syndrome following other cerebrovascular disease affecting right dominant side
0-I69.862	0-I69.86	0-Other paralytic syndrome following other cerebrovascular disease affecting left dominant side
0-I69.863	0-I69.86	0-Other paralytic syndrome following other cerebrovascular disease affecting right non-dominant side
0-I69.864	0-I69.86	0-Other paralytic syndrome following other cerebrovascular disease affecting left non-dominant side
0-I69.865	0-I69.86	0-Other paralytic syndrome following other cerebrovascular disease, bilateral
0-I69.869	0-I69.86	0-Other paralytic syndrome following other cerebrovascular disease affecting unspecified side
0-I69.89	0-I69.8	0-Other sequelae of other cerebrovascular disease
0-I69.890	0-I69.89	0-Apraxia following other cerebrovascular disease
0-I69.891	0-I69.89	0-Dysphagia following other cerebrovascular disease
0-I69.892	0-I69.89	0-Facial weakness following other cerebrovascular disease
0-I69.893	0-I69.89	0-Ataxia following other cerebrovascular disease
0-I69.898	0-I69.89	0-Other sequelae of other cerebrovascular disease
0-I69.9	0-I69	0-Sequelae of unspecified cerebrovascular diseases
0-I69.90	0-I69.9	0-Unspecified sequelae of unspecified cerebrovascular disease
0-I69.91	0-I69.9	0-Cognitive deficits following unspecified cerebrovascular disease
0-I69.910	0-I69.91	0-Attention and concentration deficit following unspecified cerebrovascular disease
0-I69.911	0-I69.91	0-Memory deficit following unspecified cerebrovascular disease
0-I69.912	0-I69.91	0-Visuospatial deficit and spatial neglect following unspecified cerebrovascular disease
0-I69.913	0-I69.91	0-Psychomotor deficit following unspecified cerebrovascular disease
0-I69.914	0-I69.91	0-Frontal lobe and executive function deficit following unspecified cerebrovascular disease
0-I69.915	0-I69.91	0-Cognitive social or emotional deficit following unspecified cerebrovascular disease
0-I69.918	0-I69.91	0-Other symptoms and signs involving cognitive functions following unspecified cerebrovascular disease
0-I69.919	0-I69.91	0-Unspecified symptoms and signs involving cognitive functions following unspecified cerebrovascular disease
0-I69.92	0-I69.9	0-Speech and language deficits following unspecified cerebrovascular disease
0-I69.920	0-I69.92	0-Aphasia following unspecified cerebrovascular disease
0-I69.921	0-I69.92	0-Dysphasia following unspecified cerebrovascular disease
0-I69.922	0-I69.92	0-Dysarthria following unspecified cerebrovascular disease
0-I69.923	0-I69.92	0-Fluency disorder following unspecified cerebrovascular disease
0-I69.928	0-I69.92	0-Other speech and language deficits following unspecified cerebrovascular disease
0-I69.93	0-I69.9	0-Monoplegia of upper limb following unspecified cerebrovascular disease
0-I69.931	0-I69.93	0-Monoplegia of upper limb following unspecified cerebrovascular disease affecting right dominant side
0-I69.932	0-I69.93	0-Monoplegia of upper limb following unspecified cerebrovascular disease affecting left dominant side
0-I69.933	0-I69.93	0-Monoplegia of upper limb following unspecified cerebrovascular disease affecting right non-dominant side
0-I69.934	0-I69.93	0-Monoplegia of upper limb following unspecified cerebrovascular disease affecting left non-dominant side
0-I69.939	0-I69.93	0-Monoplegia of upper limb following unspecified cerebrovascular disease affecting unspecified side
0-I69.94	0-I69.9	0-Monoplegia of lower limb following unspecified cerebrovascular disease
0-I69.941	0-I69.94	0-Monoplegia of lower limb following unspecified cerebrovascular disease affecting right dominant side
0-I69.942	0-I69.94	0-Monoplegia of lower limb following unspecified cerebrovascular disease affecting left dominant side
0-I69.943	0-I69.94	0-Monoplegia of lower limb following unspecified cerebrovascular disease affecting right non-dominant side
0-I69.944	0-I69.94	0-Monoplegia of lower limb following unspecified cerebrovascular disease affecting left non-dominant side
0-I69.949	0-I69.94	0-Monoplegia of lower limb following unspecified cerebrovascular disease affecting unspecified side
0-I69.95	0-I69.9	0-Hemiplegia and hemiparesis following unspecified cerebrovascular disease
0-I69.951	0-I69.95	0-Hemiplegia and hemiparesis following unspecified cerebrovascular disease affecting right dominant side
0-I69.952	0-I69.95	0-Hemiplegia and hemiparesis following unspecified cerebrovascular disease affecting left dominant side
0-I69.953	0-I69.95	0-Hemiplegia and hemiparesis following unspecified cerebrovascular disease affecting right non-dominant side
0-I69.954	0-I69.95	0-Hemiplegia and hemiparesis following unspecified cerebrovascular disease affecting left non-dominant side
0-I69.959	0-I69.95	0-Hemiplegia and hemiparesis following unspecified cerebrovascular disease affecting unspecified side
0-I69.96	0-I69.9	0-Other paralytic syndrome following unspecified cerebrovascular disease
0-I69.961	0-I69.96	0-Other paralytic syndrome following unspecified cerebrovascular disease affecting right dominant side
0-I69.962	0-I69.96	0-Other paralytic syndrome following unspecified cerebrovascular disease affecting left dominant side
0-I69.963	0-I69.96	0-Other paralytic syndrome following unspecified cerebrovascular disease affecting right non-dominant side
0-I69.964	0-I69.96	0-Other paralytic syndrome following unspecified cerebrovascular disease affecting left non-dominant side
0-I69.965	0-I69.96	0-Other paralytic syndrome following unspecified cerebrovascular disease, bilateral
0-I69.969	0-I69.96	0-Other paralytic syndrome following unspecified cerebrovascular disease affecting unspecified side
0-I69.99	0-I69.9	0-Other sequelae of unspecified cerebrovascular disease
0-I69.990	0-I69.99	0-Apraxia following unspecified cerebrovascular disease
0-I69.991	0-I69.99	0-Dysphagia following unspecified cerebrovascular disease
0-I69.992	0-I69.99	0-Facial weakness following unspecified cerebrovascular disease
0-I69.993	0-I69.99	0-Ataxia following unspecified cerebrovascular disease
0-I69.998	0-I69.99	0-Other sequelae following unspecified cerebrovascular disease
0-I70-I79	0-I00-I99	0-Diseases of arteries, arterioles and capillaries
0-I70	0-I70-I79	0-Atherosclerosis
0-I70.0	0-I70	0-Atherosclerosis of aorta
0-I70.1	0-I70	0-Atherosclerosis of renal artery
0-I70.2	0-I70	0-Atherosclerosis of native arteries of the extremities
0-I70.20	0-I70.2	0-Unspecified atherosclerosis of native arteries of extremities
0-I70.201	0-I70.20	0-Unspecified atherosclerosis of native arteries of extremities, right leg
0-I70.202	0-I70.20	0-Unspecified atherosclerosis of native arteries of extremities, left leg
0-I70.203	0-I70.20	0-Unspecified atherosclerosis of native arteries of extremities, bilateral legs
0-I70.208	0-I70.20	0-Unspecified atherosclerosis of native arteries of extremities, other extremity
0-I70.209	0-I70.20	0-Unspecified atherosclerosis of native arteries of extremities, unspecified extremity
0-I70.21	0-I70.2	0-Atherosclerosis of native arteries of extremities with intermittent claudication
0-I70.211	0-I70.21	0-Atherosclerosis of native arteries of extremities with intermittent claudication, right leg
0-I70.212	0-I70.21	0-Atherosclerosis of native arteries of extremities with intermittent claudication, left leg
0-I70.213	0-I70.21	0-Atherosclerosis of native arteries of extremities with intermittent claudication, bilateral legs
0-I70.218	0-I70.21	0-Atherosclerosis of native arteries of extremities with intermittent claudication, other extremity
0-I70.219	0-I70.21	0-Atherosclerosis of native arteries of extremities with intermittent claudication, unspecified extremity
0-I70.22	0-I70.2	0-Atherosclerosis of native arteries of extremities with rest pain
0-I70.221	0-I70.22	0-Atherosclerosis of native arteries of extremities with rest pain, right leg
0-I70.222	0-I70.22	0-Atherosclerosis of native arteries of extremities with rest pain, left leg
0-I70.223	0-I70.22	0-Atherosclerosis of native arteries of extremities with rest pain, bilateral legs
0-I70.228	0-I70.22	0-Atherosclerosis of native arteries of extremities with rest pain, other extremity
0-I70.229	0-I70.22	0-Atherosclerosis of native arteries of extremities with rest pain, unspecified extremity
0-I70.23	0-I70.2	0-Atherosclerosis of native arteries of right leg with ulceration
0-I70.231	0-I70.23	0-Atherosclerosis of native arteries of right leg with ulceration of thigh
0-I70.232	0-I70.23	0-Atherosclerosis of native arteries of right leg with ulceration of calf
0-I70.233	0-I70.23	0-Atherosclerosis of native arteries of right leg with ulceration of ankle
0-I70.234	0-I70.23	0-Atherosclerosis of native arteries of right leg with ulceration of heel and midfoot
0-I70.235	0-I70.23	0-Atherosclerosis of native arteries of right leg with ulceration of other part of foot
0-I70.238	0-I70.23	0-Atherosclerosis of native arteries of right leg with ulceration of other part of lower leg
0-I70.239	0-I70.23	0-Atherosclerosis of native arteries of right leg with ulceration of unspecified site
0-I70.24	0-I70.2	0-Atherosclerosis of native arteries of left leg with ulceration
0-I70.241	0-I70.24	0-Atherosclerosis of native arteries of left leg with ulceration of thigh
0-I70.242	0-I70.24	0-Atherosclerosis of native arteries of left leg with ulceration of calf
0-I70.243	0-I70.24	0-Atherosclerosis of native arteries of left leg with ulceration of ankle
0-I70.244	0-I70.24	0-Atherosclerosis of native arteries of left leg with ulceration of heel and midfoot
0-I70.245	0-I70.24	0-Atherosclerosis of native arteries of left leg with ulceration of other part of foot
0-I70.248	0-I70.24	0-Atherosclerosis of native arteries of left leg with ulceration of other part of lower leg
0-I70.249	0-I70.24	0-Atherosclerosis of native arteries of left leg with ulceration of unspecified site
0-I70.25	0-I70.2	0-Atherosclerosis of native arteries of other extremities with ulceration
0-I70.26	0-I70.2	0-Atherosclerosis of native arteries of extremities with gangrene
0-I70.261	0-I70.26	0-Atherosclerosis of native arteries of extremities with gangrene, right leg
0-I70.262	0-I70.26	0-Atherosclerosis of native arteries of extremities with gangrene, left leg
0-I70.263	0-I70.26	0-Atherosclerosis of native arteries of extremities with gangrene, bilateral legs
0-I70.268	0-I70.26	0-Atherosclerosis of native arteries of extremities with gangrene, other extremity
0-I70.269	0-I70.26	0-Atherosclerosis of native arteries of extremities with gangrene, unspecified extremity
0-I70.29	0-I70.2	0-Other atherosclerosis of native arteries of extremities
0-I70.291	0-I70.29	0-Other atherosclerosis of native arteries of extremities, right leg
0-I70.292	0-I70.29	0-Other atherosclerosis of native arteries of extremities, left leg
0-I70.293	0-I70.29	0-Other atherosclerosis of native arteries of extremities, bilateral legs
0-I70.298	0-I70.29	0-Other atherosclerosis of native arteries of extremities, other extremity
0-I70.299	0-I70.29	0-Other atherosclerosis of native arteries of extremities, unspecified extremity
0-I70.3	0-I70	0-Atherosclerosis of unspecified type of bypass graft(s) of the extremities
0-I70.30	0-I70.3	0-Unspecified atherosclerosis of unspecified type of bypass graft(s) of the extremities
0-I70.301	0-I70.30	0-Unspecified atherosclerosis of unspecified type of bypass graft(s) of the extremities, right leg
0-I70.302	0-I70.30	0-Unspecified atherosclerosis of unspecified type of bypass graft(s) of the extremities, left leg
0-I70.303	0-I70.30	0-Unspecified atherosclerosis of unspecified type of bypass graft(s) of the extremities, bilateral legs
0-I70.308	0-I70.30	0-Unspecified atherosclerosis of unspecified type of bypass graft(s) of the extremities, other extremity
0-I70.309	0-I70.30	0-Unspecified atherosclerosis of unspecified type of bypass graft(s) of the extremities, unspecified extremity
0-I70.31	0-I70.3	0-Atherosclerosis of unspecified type of bypass graft(s) of the extremities with intermittent claudication
0-I70.311	0-I70.31	0-Atherosclerosis of unspecified type of bypass graft(s) of the extremities with intermittent claudication, right leg
0-I70.312	0-I70.31	0-Atherosclerosis of unspecified type of bypass graft(s) of the extremities with intermittent claudication, left leg
0-I70.313	0-I70.31	0-Atherosclerosis of unspecified type of bypass graft(s) of the extremities with intermittent claudication, bilateral legs
0-I70.318	0-I70.31	0-Atherosclerosis of unspecified type of bypass graft(s) of the extremities with intermittent claudication, other extremity
0-I70.319	0-I70.31	0-Atherosclerosis of unspecified type of bypass graft(s) of the extremities with intermittent claudication, unspecified extremity
0-I70.32	0-I70.3	0-Atherosclerosis of unspecified type of bypass graft(s) of the extremities with rest pain
0-I70.321	0-I70.32	0-Atherosclerosis of unspecified type of bypass graft(s) of the extremities with rest pain, right leg
0-I70.322	0-I70.32	0-Atherosclerosis of unspecified type of bypass graft(s) of the extremities with rest pain, left leg
0-I70.323	0-I70.32	0-Atherosclerosis of unspecified type of bypass graft(s) of the extremities with rest pain, bilateral legs
0-I70.328	0-I70.32	0-Atherosclerosis of unspecified type of bypass graft(s) of the extremities with rest pain, other extremity
0-I70.329	0-I70.32	0-Atherosclerosis of unspecified type of bypass graft(s) of the extremities with rest pain, unspecified extremity
0-I70.33	0-I70.3	0-Atherosclerosis of unspecified type of bypass graft(s) of the right leg with ulceration
0-I70.331	0-I70.33	0-Atherosclerosis of unspecified type of bypass graft(s) of the right leg with ulceration of thigh
0-I70.332	0-I70.33	0-Atherosclerosis of unspecified type of bypass graft(s) of the right leg with ulceration of calf
0-I70.333	0-I70.33	0-Atherosclerosis of unspecified type of bypass graft(s) of the right leg with ulceration of ankle
0-I70.334	0-I70.33	0-Atherosclerosis of unspecified type of bypass graft(s) of the right leg with ulceration of heel and midfoot
0-I70.335	0-I70.33	0-Atherosclerosis of unspecified type of bypass graft(s) of the right leg with ulceration of other part of foot
0-I70.338	0-I70.33	0-Atherosclerosis of unspecified type of bypass graft(s) of the right leg with ulceration of other part of lower leg
0-I70.339	0-I70.33	0-Atherosclerosis of unspecified type of bypass graft(s) of the right leg with ulceration of unspecified site
0-I70.34	0-I70.3	0-Atherosclerosis of unspecified type of bypass graft(s) of the left leg with ulceration
0-I70.341	0-I70.34	0-Atherosclerosis of unspecified type of bypass graft(s) of the left leg with ulceration of thigh
0-I70.342	0-I70.34	0-Atherosclerosis of unspecified type of bypass graft(s) of the left leg with ulceration of calf
0-I70.343	0-I70.34	0-Atherosclerosis of unspecified type of bypass graft(s) of the left leg with ulceration of ankle
0-I70.344	0-I70.34	0-Atherosclerosis of unspecified type of bypass graft(s) of the left leg with ulceration of heel and midfoot
0-I70.345	0-I70.34	0-Atherosclerosis of unspecified type of bypass graft(s) of the left leg with ulceration of other part of foot
0-I70.348	0-I70.34	0-Atherosclerosis of unspecified type of bypass graft(s) of the left leg with ulceration of other part of lower leg
0-I70.349	0-I70.34	0-Atherosclerosis of unspecified type of bypass graft(s) of the left leg with ulceration of unspecified site
0-I70.35	0-I70.3	0-Atherosclerosis of unspecified type of bypass graft(s) of other extremity with ulceration
0-I70.36	0-I70.3	0-Atherosclerosis of unspecified type of bypass graft(s) of the extremities with gangrene
0-I70.361	0-I70.36	0-Atherosclerosis of unspecified type of bypass graft(s) of the extremities with gangrene, right leg
0-I70.362	0-I70.36	0-Atherosclerosis of unspecified type of bypass graft(s) of the extremities with gangrene, left leg
0-I70.363	0-I70.36	0-Atherosclerosis of unspecified type of bypass graft(s) of the extremities with gangrene, bilateral legs
0-I70.368	0-I70.36	0-Atherosclerosis of unspecified type of bypass graft(s) of the extremities with gangrene, other extremity
0-I70.369	0-I70.36	0-Atherosclerosis of unspecified type of bypass graft(s) of the extremities with gangrene, unspecified extremity
0-I70.39	0-I70.3	0-Other atherosclerosis of unspecified type of bypass graft(s) of the extremities
0-I70.391	0-I70.39	0-Other atherosclerosis of unspecified type of bypass graft(s) of the extremities, right leg
0-I70.392	0-I70.39	0-Other atherosclerosis of unspecified type of bypass graft(s) of the extremities, left leg
0-I70.393	0-I70.39	0-Other atherosclerosis of unspecified type of bypass graft(s) of the extremities, bilateral legs
0-I70.398	0-I70.39	0-Other atherosclerosis of unspecified type of bypass graft(s) of the extremities, other extremity
0-I70.399	0-I70.39	0-Other atherosclerosis of unspecified type of bypass graft(s) of the extremities, unspecified extremity
0-I70.4	0-I70	0-Atherosclerosis of autologous vein bypass graft(s) of the extremities
0-I70.40	0-I70.4	0-Unspecified atherosclerosis of autologous vein bypass graft(s) of the extremities
0-I70.401	0-I70.40	0-Unspecified atherosclerosis of autologous vein bypass graft(s) of the extremities, right leg
0-I70.402	0-I70.40	0-Unspecified atherosclerosis of autologous vein bypass graft(s) of the extremities, left leg
0-I70.403	0-I70.40	0-Unspecified atherosclerosis of autologous vein bypass graft(s) of the extremities, bilateral legs
0-I70.408	0-I70.40	0-Unspecified atherosclerosis of autologous vein bypass graft(s) of the extremities, other extremity
0-I70.409	0-I70.40	0-Unspecified atherosclerosis of autologous vein bypass graft(s) of the extremities, unspecified extremity
0-I70.41	0-I70.4	0-Atherosclerosis of autologous vein bypass graft(s) of the extremities with intermittent claudication
0-I70.411	0-I70.41	0-Atherosclerosis of autologous vein bypass graft(s) of the extremities with intermittent claudication, right leg
0-I70.412	0-I70.41	0-Atherosclerosis of autologous vein bypass graft(s) of the extremities with intermittent claudication, left leg
0-I70.413	0-I70.41	0-Atherosclerosis of autologous vein bypass graft(s) of the extremities with intermittent claudication, bilateral legs
0-I70.418	0-I70.41	0-Atherosclerosis of autologous vein bypass graft(s) of the extremities with intermittent claudication, other extremity
0-I70.419	0-I70.41	0-Atherosclerosis of autologous vein bypass graft(s) of the extremities with intermittent claudication, unspecified extremity
0-I70.42	0-I70.4	0-Atherosclerosis of autologous vein bypass graft(s) of the extremities with rest pain
0-I70.421	0-I70.42	0-Atherosclerosis of autologous vein bypass graft(s) of the extremities with rest pain, right leg
0-I70.422	0-I70.42	0-Atherosclerosis of autologous vein bypass graft(s) of the extremities with rest pain, left leg
0-I70.423	0-I70.42	0-Atherosclerosis of autologous vein bypass graft(s) of the extremities with rest pain, bilateral legs
0-I70.428	0-I70.42	0-Atherosclerosis of autologous vein bypass graft(s) of the extremities with rest pain, other extremity
0-I70.429	0-I70.42	0-Atherosclerosis of autologous vein bypass graft(s) of the extremities with rest pain, unspecified extremity
0-I70.43	0-I70.4	0-Atherosclerosis of autologous vein bypass graft(s) of the right leg with ulceration
0-I70.431	0-I70.43	0-Atherosclerosis of autologous vein bypass graft(s) of the right leg with ulceration of thigh
0-I70.432	0-I70.43	0-Atherosclerosis of autologous vein bypass graft(s) of the right leg with ulceration of calf
0-I70.433	0-I70.43	0-Atherosclerosis of autologous vein bypass graft(s) of the right leg with ulceration of ankle
0-I70.434	0-I70.43	0-Atherosclerosis of autologous vein bypass graft(s) of the right leg with ulceration of heel and midfoot
0-I70.435	0-I70.43	0-Atherosclerosis of autologous vein bypass graft(s) of the right leg with ulceration of other part of foot
0-I70.438	0-I70.43	0-Atherosclerosis of autologous vein bypass graft(s) of the right leg with ulceration of other part of lower leg
0-I70.439	0-I70.43	0-Atherosclerosis of autologous vein bypass graft(s) of the right leg with ulceration of unspecified site
0-I70.44	0-I70.4	0-Atherosclerosis of autologous vein bypass graft(s) of the left leg with ulceration
0-I70.441	0-I70.44	0-Atherosclerosis of autologous vein bypass graft(s) of the left leg with ulceration of thigh
0-I70.442	0-I70.44	0-Atherosclerosis of autologous vein bypass graft(s) of the left leg with ulceration of calf
0-I70.443	0-I70.44	0-Atherosclerosis of autologous vein bypass graft(s) of the left leg with ulceration of ankle
0-I70.444	0-I70.44	0-Atherosclerosis of autologous vein bypass graft(s) of the left leg with ulceration of heel and midfoot
0-I70.445	0-I70.44	0-Atherosclerosis of autologous vein bypass graft(s) of the left leg with ulceration of other part of foot
0-I70.448	0-I70.44	0-Atherosclerosis of autologous vein bypass graft(s) of the left leg with ulceration of other part of lower leg
0-I70.449	0-I70.44	0-Atherosclerosis of autologous vein bypass graft(s) of the left leg with ulceration of unspecified site
0-I70.45	0-I70.4	0-Atherosclerosis of autologous vein bypass graft(s) of other extremity with ulceration
0-I70.46	0-I70.4	0-Atherosclerosis of autologous vein bypass graft(s) of the extremities with gangrene
0-I70.461	0-I70.46	0-Atherosclerosis of autologous vein bypass graft(s) of the extremities with gangrene, right leg
0-I70.462	0-I70.46	0-Atherosclerosis of autologous vein bypass graft(s) of the extremities with gangrene, left leg
0-I70.463	0-I70.46	0-Atherosclerosis of autologous vein bypass graft(s) of the extremities with gangrene, bilateral legs
0-I70.468	0-I70.46	0-Atherosclerosis of autologous vein bypass graft(s) of the extremities with gangrene, other extremity
0-I70.469	0-I70.46	0-Atherosclerosis of autologous vein bypass graft(s) of the extremities with gangrene, unspecified extremity
0-I70.49	0-I70.4	0-Other atherosclerosis of autologous vein bypass graft(s) of the extremities
0-I70.491	0-I70.49	0-Other atherosclerosis of autologous vein bypass graft(s) of the extremities, right leg
0-I70.492	0-I70.49	0-Other atherosclerosis of autologous vein bypass graft(s) of the extremities, left leg
0-I70.493	0-I70.49	0-Other atherosclerosis of autologous vein bypass graft(s) of the extremities, bilateral legs
0-I70.498	0-I70.49	0-Other atherosclerosis of autologous vein bypass graft(s) of the extremities, other extremity
0-I70.499	0-I70.49	0-Other atherosclerosis of autologous vein bypass graft(s) of the extremities, unspecified extremity
0-I70.5	0-I70	0-Atherosclerosis of nonautologous biological bypass graft(s) of the extremities
0-I70.50	0-I70.5	0-Unspecified atherosclerosis of nonautologous biological bypass graft(s) of the extremities
0-I70.501	0-I70.50	0-Unspecified atherosclerosis of nonautologous biological bypass graft(s) of the extremities, right leg
0-I70.502	0-I70.50	0-Unspecified atherosclerosis of nonautologous biological bypass graft(s) of the extremities, left leg
0-I70.503	0-I70.50	0-Unspecified atherosclerosis of nonautologous biological bypass graft(s) of the extremities, bilateral legs
0-I70.508	0-I70.50	0-Unspecified atherosclerosis of nonautologous biological bypass graft(s) of the extremities, other extremity
0-I70.509	0-I70.50	0-Unspecified atherosclerosis of nonautologous biological bypass graft(s) of the extremities, unspecified extremity
0-I70.51	0-I70.5	0-Atherosclerosis of nonautologous biological bypass graft(s) of the extremities intermittent claudication
0-I70.511	0-I70.51	0-Atherosclerosis of nonautologous biological bypass graft(s) of the extremities with intermittent claudication, right leg
0-I70.512	0-I70.51	0-Atherosclerosis of nonautologous biological bypass graft(s) of the extremities with intermittent claudication, left leg
0-I70.513	0-I70.51	0-Atherosclerosis of nonautologous biological bypass graft(s) of the extremities with intermittent claudication, bilateral legs
0-I70.518	0-I70.51	0-Atherosclerosis of nonautologous biological bypass graft(s) of the extremities with intermittent claudication, other extremity
0-I70.519	0-I70.51	0-Atherosclerosis of nonautologous biological bypass graft(s) of the extremities with intermittent claudication, unspecified extremity
0-I70.52	0-I70.5	0-Atherosclerosis of nonautologous biological bypass graft(s) of the extremities with rest pain
0-I70.521	0-I70.52	0-Atherosclerosis of nonautologous biological bypass graft(s) of the extremities with rest pain, right leg
0-I70.522	0-I70.52	0-Atherosclerosis of nonautologous biological bypass graft(s) of the extremities with rest pain, left leg
0-I70.523	0-I70.52	0-Atherosclerosis of nonautologous biological bypass graft(s) of the extremities with rest pain, bilateral legs
0-I70.528	0-I70.52	0-Atherosclerosis of nonautologous biological bypass graft(s) of the extremities with rest pain, other extremity
0-I70.529	0-I70.52	0-Atherosclerosis of nonautologous biological bypass graft(s) of the extremities with rest pain, unspecified extremity
0-I70.53	0-I70.5	0-Atherosclerosis of nonautologous biological bypass graft(s) of the right leg with ulceration
0-I70.531	0-I70.53	0-Atherosclerosis of nonautologous biological bypass graft(s) of the right leg with ulceration of thigh
0-I70.532	0-I70.53	0-Atherosclerosis of nonautologous biological bypass graft(s) of the right leg with ulceration of calf
0-I70.533	0-I70.53	0-Atherosclerosis of nonautologous biological bypass graft(s) of the right leg with ulceration of ankle
0-I70.534	0-I70.53	0-Atherosclerosis of nonautologous biological bypass graft(s) of the right leg with ulceration of heel and midfoot
0-I70.535	0-I70.53	0-Atherosclerosis of nonautologous biological bypass graft(s) of the right leg with ulceration of other part of foot
0-I70.538	0-I70.53	0-Atherosclerosis of nonautologous biological bypass graft(s) of the right leg with ulceration of other part of lower leg
0-I70.539	0-I70.53	0-Atherosclerosis of nonautologous biological bypass graft(s) of the right leg with ulceration of unspecified site
0-I70.54	0-I70.5	0-Atherosclerosis of nonautologous biological bypass graft(s) of the left leg with ulceration
0-I70.541	0-I70.54	0-Atherosclerosis of nonautologous biological bypass graft(s) of the left leg with ulceration of thigh
0-I70.542	0-I70.54	0-Atherosclerosis of nonautologous biological bypass graft(s) of the left leg with ulceration of calf
0-I70.543	0-I70.54	0-Atherosclerosis of nonautologous biological bypass graft(s) of the left leg with ulceration of ankle
0-I70.544	0-I70.54	0-Atherosclerosis of nonautologous biological bypass graft(s) of the left leg with ulceration of heel and midfoot
0-I70.545	0-I70.54	0-Atherosclerosis of nonautologous biological bypass graft(s) of the left leg with ulceration of other part of foot
0-I70.548	0-I70.54	0-Atherosclerosis of nonautologous biological bypass graft(s) of the left leg with ulceration of other part of lower leg
0-I70.549	0-I70.54	0-Atherosclerosis of nonautologous biological bypass graft(s) of the left leg with ulceration of unspecified site
0-I70.55	0-I70.5	0-Atherosclerosis of nonautologous biological bypass graft(s) of other extremity with ulceration
0-I70.56	0-I70.5	0-Atherosclerosis of nonautologous biological bypass graft(s) of the extremities with gangrene
0-I70.561	0-I70.56	0-Atherosclerosis of nonautologous biological bypass graft(s) of the extremities with gangrene, right leg
0-I70.562	0-I70.56	0-Atherosclerosis of nonautologous biological bypass graft(s) of the extremities with gangrene, left leg
0-I70.563	0-I70.56	0-Atherosclerosis of nonautologous biological bypass graft(s) of the extremities with gangrene, bilateral legs
0-I70.568	0-I70.56	0-Atherosclerosis of nonautologous biological bypass graft(s) of the extremities with gangrene, other extremity
0-I70.569	0-I70.56	0-Atherosclerosis of nonautologous biological bypass graft(s) of the extremities with gangrene, unspecified extremity
0-I70.59	0-I70.5	0-Other atherosclerosis of nonautologous biological bypass graft(s) of the extremities
0-I70.591	0-I70.59	0-Other atherosclerosis of nonautologous biological bypass graft(s) of the extremities, right leg
0-I70.592	0-I70.59	0-Other atherosclerosis of nonautologous biological bypass graft(s) of the extremities, left leg
0-I70.593	0-I70.59	0-Other atherosclerosis of nonautologous biological bypass graft(s) of the extremities, bilateral legs
0-I70.598	0-I70.59	0-Other atherosclerosis of nonautologous biological bypass graft(s) of the extremities, other extremity
0-I70.599	0-I70.59	0-Other atherosclerosis of nonautologous biological bypass graft(s) of the extremities, unspecified extremity
0-I70.6	0-I70	0-Atherosclerosis of nonbiological bypass graft(s) of the extremities
0-I70.60	0-I70.6	0-Unspecified atherosclerosis of nonbiological bypass graft(s) of the extremities
0-I70.601	0-I70.60	0-Unspecified atherosclerosis of nonbiological bypass graft(s) of the extremities, right leg
0-I70.602	0-I70.60	0-Unspecified atherosclerosis of nonbiological bypass graft(s) of the extremities, left leg
0-I70.603	0-I70.60	0-Unspecified atherosclerosis of nonbiological bypass graft(s) of the extremities, bilateral legs
0-I70.608	0-I70.60	0-Unspecified atherosclerosis of nonbiological bypass graft(s) of the extremities, other extremity
0-I70.609	0-I70.60	0-Unspecified atherosclerosis of nonbiological bypass graft(s) of the extremities, unspecified extremity
0-I70.61	0-I70.6	0-Atherosclerosis of nonbiological bypass graft(s) of the extremities with intermittent claudication
0-I70.611	0-I70.61	0-Atherosclerosis of nonbiological bypass graft(s) of the extremities with intermittent claudication, right leg
0-I70.612	0-I70.61	0-Atherosclerosis of nonbiological bypass graft(s) of the extremities with intermittent claudication, left leg
0-I70.613	0-I70.61	0-Atherosclerosis of nonbiological bypass graft(s) of the extremities with intermittent claudication, bilateral legs
0-I70.618	0-I70.61	0-Atherosclerosis of nonbiological bypass graft(s) of the extremities with intermittent claudication, other extremity
0-I70.619	0-I70.61	0-Atherosclerosis of nonbiological bypass graft(s) of the extremities with intermittent claudication, unspecified extremity
0-I70.62	0-I70.6	0-Atherosclerosis of nonbiological bypass graft(s) of the extremities with rest pain
0-I70.621	0-I70.62	0-Atherosclerosis of nonbiological bypass graft(s) of the extremities with rest pain, right leg
0-I70.622	0-I70.62	0-Atherosclerosis of nonbiological bypass graft(s) of the extremities with rest pain, left leg
0-I70.623	0-I70.62	0-Atherosclerosis of nonbiological bypass graft(s) of the extremities with rest pain, bilateral legs
0-I70.628	0-I70.62	0-Atherosclerosis of nonbiological bypass graft(s) of the extremities with rest pain, other extremity
0-I70.629	0-I70.62	0-Atherosclerosis of nonbiological bypass graft(s) of the extremities with rest pain, unspecified extremity
0-I70.63	0-I70.6	0-Atherosclerosis of nonbiological bypass graft(s) of the right leg with ulceration
0-I70.631	0-I70.63	0-Atherosclerosis of nonbiological bypass graft(s) of the right leg with ulceration of thigh
0-I70.632	0-I70.63	0-Atherosclerosis of nonbiological bypass graft(s) of the right leg with ulceration of calf
0-I70.633	0-I70.63	0-Atherosclerosis of nonbiological bypass graft(s) of the right leg with ulceration of ankle
0-I70.634	0-I70.63	0-Atherosclerosis of nonbiological bypass graft(s) of the right leg with ulceration of heel and midfoot
0-I70.635	0-I70.63	0-Atherosclerosis of nonbiological bypass graft(s) of the right leg with ulceration of other part of foot
0-I70.638	0-I70.63	0-Atherosclerosis of nonbiological bypass graft(s) of the right leg with ulceration of other part of lower leg
0-I70.639	0-I70.63	0-Atherosclerosis of nonbiological bypass graft(s) of the right leg with ulceration of unspecified site
0-I70.64	0-I70.6	0-Atherosclerosis of nonbiological bypass graft(s) of the left leg with ulceration
0-I70.641	0-I70.64	0-Atherosclerosis of nonbiological bypass graft(s) of the left leg with ulceration of thigh
0-I70.642	0-I70.64	0-Atherosclerosis of nonbiological bypass graft(s) of the left leg with ulceration of calf
0-I70.643	0-I70.64	0-Atherosclerosis of nonbiological bypass graft(s) of the left leg with ulceration of ankle
0-I70.644	0-I70.64	0-Atherosclerosis of nonbiological bypass graft(s) of the left leg with ulceration of heel and midfoot
0-I70.645	0-I70.64	0-Atherosclerosis of nonbiological bypass graft(s) of the left leg with ulceration of other part of foot
0-I70.648	0-I70.64	0-Atherosclerosis of nonbiological bypass graft(s) of the left leg with ulceration of other part of lower leg
0-I70.649	0-I70.64	0-Atherosclerosis of nonbiological bypass graft(s) of the left leg with ulceration of unspecified site
0-I70.65	0-I70.6	0-Atherosclerosis of nonbiological bypass graft(s) of other extremity with ulceration
0-I70.66	0-I70.6	0-Atherosclerosis of nonbiological bypass graft(s) of the extremities with gangrene
0-I70.661	0-I70.66	0-Atherosclerosis of nonbiological bypass graft(s) of the extremities with gangrene, right leg
0-I70.662	0-I70.66	0-Atherosclerosis of nonbiological bypass graft(s) of the extremities with gangrene, left leg
0-I70.663	0-I70.66	0-Atherosclerosis of nonbiological bypass graft(s) of the extremities with gangrene, bilateral legs
0-I70.668	0-I70.66	0-Atherosclerosis of nonbiological bypass graft(s) of the extremities with gangrene, other extremity
0-I70.669	0-I70.66	0-Atherosclerosis of nonbiological bypass graft(s) of the extremities with gangrene, unspecified extremity
0-I70.69	0-I70.6	0-Other atherosclerosis of nonbiological bypass graft(s) of the extremities
0-I70.691	0-I70.69	0-Other atherosclerosis of nonbiological bypass graft(s) of the extremities, right leg
0-I70.692	0-I70.69	0-Other atherosclerosis of nonbiological bypass graft(s) of the extremities, left leg
0-I70.693	0-I70.69	0-Other atherosclerosis of nonbiological bypass graft(s) of the extremities, bilateral legs
0-I70.698	0-I70.69	0-Other atherosclerosis of nonbiological bypass graft(s) of the extremities, other extremity
0-I70.699	0-I70.69	0-Other atherosclerosis of nonbiological bypass graft(s) of the extremities, unspecified extremity
0-I70.7	0-I70	0-Atherosclerosis of other type of bypass graft(s) of the extremities
0-I70.70	0-I70.7	0-Unspecified atherosclerosis of other type of bypass graft(s) of the extremities
0-I70.701	0-I70.70	0-Unspecified atherosclerosis of other type of bypass graft(s) of the extremities, right leg
0-I70.702	0-I70.70	0-Unspecified atherosclerosis of other type of bypass graft(s) of the extremities, left leg
0-I70.703	0-I70.70	0-Unspecified atherosclerosis of other type of bypass graft(s) of the extremities, bilateral legs
0-I70.708	0-I70.70	0-Unspecified atherosclerosis of other type of bypass graft(s) of the extremities, other extremity
0-I70.709	0-I70.70	0-Unspecified atherosclerosis of other type of bypass graft(s) of the extremities, unspecified extremity
0-I70.71	0-I70.7	0-Atherosclerosis of other type of bypass graft(s) of the extremities with intermittent claudication
0-I70.711	0-I70.71	0-Atherosclerosis of other type of bypass graft(s) of the extremities with intermittent claudication, right leg
0-I70.712	0-I70.71	0-Atherosclerosis of other type of bypass graft(s) of the extremities with intermittent claudication, left leg
0-I70.713	0-I70.71	0-Atherosclerosis of other type of bypass graft(s) of the extremities with intermittent claudication, bilateral legs
0-I70.718	0-I70.71	0-Atherosclerosis of other type of bypass graft(s) of the extremities with intermittent claudication, other extremity
0-I70.719	0-I70.71	0-Atherosclerosis of other type of bypass graft(s) of the extremities with intermittent claudication, unspecified extremity
0-I70.72	0-I70.7	0-Atherosclerosis of other type of bypass graft(s) of the extremities with rest pain
0-I70.721	0-I70.72	0-Atherosclerosis of other type of bypass graft(s) of the extremities with rest pain, right leg
0-I70.722	0-I70.72	0-Atherosclerosis of other type of bypass graft(s) of the extremities with rest pain, left leg
0-I70.723	0-I70.72	0-Atherosclerosis of other type of bypass graft(s) of the extremities with rest pain, bilateral legs
0-I70.728	0-I70.72	0-Atherosclerosis of other type of bypass graft(s) of the extremities with rest pain, other extremity
0-I70.729	0-I70.72	0-Atherosclerosis of other type of bypass graft(s) of the extremities with rest pain, unspecified extremity
0-I70.73	0-I70.7	0-Atherosclerosis of other type of bypass graft(s) of the right leg with ulceration
0-I70.731	0-I70.73	0-Atherosclerosis of other type of bypass graft(s) of the right leg with ulceration of thigh
0-I70.732	0-I70.73	0-Atherosclerosis of other type of bypass graft(s) of the right leg with ulceration of calf
0-I70.733	0-I70.73	0-Atherosclerosis of other type of bypass graft(s) of the right leg with ulceration of ankle
0-I70.734	0-I70.73	0-Atherosclerosis of other type of bypass graft(s) of the right leg with ulceration of heel and midfoot
0-I70.735	0-I70.73	0-Atherosclerosis of other type of bypass graft(s) of the right leg with ulceration of other part of foot
0-I70.738	0-I70.73	0-Atherosclerosis of other type of bypass graft(s) of the right leg with ulceration of other part of lower leg
0-I70.739	0-I70.73	0-Atherosclerosis of other type of bypass graft(s) of the right leg with ulceration of unspecified site
0-I70.74	0-I70.7	0-Atherosclerosis of other type of bypass graft(s) of the left leg with ulceration
0-I70.741	0-I70.74	0-Atherosclerosis of other type of bypass graft(s) of the left leg with ulceration of thigh
0-I70.742	0-I70.74	0-Atherosclerosis of other type of bypass graft(s) of the left leg with ulceration of calf
0-I70.743	0-I70.74	0-Atherosclerosis of other type of bypass graft(s) of the left leg with ulceration of ankle
0-I70.744	0-I70.74	0-Atherosclerosis of other type of bypass graft(s) of the left leg with ulceration of heel and midfoot
0-I70.745	0-I70.74	0-Atherosclerosis of other type of bypass graft(s) of the left leg with ulceration of other part of foot
0-I70.748	0-I70.74	0-Atherosclerosis of other type of bypass graft(s) of the left leg with ulceration of other part of lower leg
0-I70.749	0-I70.74	0-Atherosclerosis of other type of bypass graft(s) of the left leg with ulceration of unspecified site
0-I70.75	0-I70.7	0-Atherosclerosis of other type of bypass graft(s) of other extremity with ulceration
0-I70.76	0-I70.7	0-Atherosclerosis of other type of bypass graft(s) of the extremities with gangrene
0-I70.761	0-I70.76	0-Atherosclerosis of other type of bypass graft(s) of the extremities with gangrene, right leg
0-I70.762	0-I70.76	0-Atherosclerosis of other type of bypass graft(s) of the extremities with gangrene, left leg
0-I70.763	0-I70.76	0-Atherosclerosis of other type of bypass graft(s) of the extremities with gangrene, bilateral legs
0-I70.768	0-I70.76	0-Atherosclerosis of other type of bypass graft(s) of the extremities with gangrene, other extremity
0-I70.769	0-I70.76	0-Atherosclerosis of other type of bypass graft(s) of the extremities with gangrene, unspecified extremity
0-I70.79	0-I70.7	0-Other atherosclerosis of other type of bypass graft(s) of the extremities
0-I70.791	0-I70.79	0-Other atherosclerosis of other type of bypass graft(s) of the extremities, right leg
0-I70.792	0-I70.79	0-Other atherosclerosis of other type of bypass graft(s) of the extremities, left leg
0-I70.793	0-I70.79	0-Other atherosclerosis of other type of bypass graft(s) of the extremities, bilateral legs
0-I70.798	0-I70.79	0-Other atherosclerosis of other type of bypass graft(s) of the extremities, other extremity
0-I70.799	0-I70.79	0-Other atherosclerosis of other type of bypass graft(s) of the extremities, unspecified extremity
0-I70.8	0-I70	0-Atherosclerosis of other arteries
0-I70.9	0-I70	0-Other and unspecified atherosclerosis
0-I70.90	0-I70.9	0-Unspecified atherosclerosis
0-I70.91	0-I70.9	0-Generalized atherosclerosis
0-I70.92	0-I70.9	0-Chronic total occlusion of artery of the extremities
0-I71	0-I70-I79	0-Aortic aneurysm and dissection
0-I71.0	0-I71	0-Dissection of aorta
0-I71.00	0-I71.0	0-Dissection of unspecified site of aorta
0-I71.01	0-I71.0	0-Dissection of thoracic aorta
0-I71.010	0-I71.01	0-Dissection of ascending aorta
0-I71.011	0-I71.01	0-Dissection of aortic arch
0-I71.012	0-I71.01	0-Dissection of descending thoracic aorta
0-I71.019	0-I71.01	0-Dissection of thoracic aorta, unspecified
0-I71.02	0-I71.0	0-Dissection of abdominal aorta
0-I71.03	0-I71.0	0-Dissection of thoracoabdominal aorta
0-I71.1	0-I71	0-Thoracic aortic aneurysm, ruptured
0-I71.10	0-I71.1	0-Thoracic aortic aneurysm, ruptured, unspecified
0-I71.11	0-I71.1	0-Aneurysm of the ascending aorta, ruptured
0-I71.12	0-I71.1	0-Aneurysm of the aortic arch, ruptured
0-I71.13	0-I71.1	0-Aneurysm of the descending thoracic aorta, ruptured
0-I71.2	0-I71	0-Thoracic aortic aneurysm, without rupture
0-I71.20	0-I71.2	0-Thoracic aortic aneurysm, without rupture, unspecified
0-I71.21	0-I71.2	0-Aneurysm of the ascending aorta, without rupture
0-I71.22	0-I71.2	0-Aneurysm of the aortic arch, without rupture
0-I71.23	0-I71.2	0-Aneurysm of the descending thoracic aorta, without rupture
0-I71.3	0-I71	0-Abdominal aortic aneurysm, ruptured
0-I71.30	0-I71.3	0-Abdominal aortic aneurysm, ruptured, unspecified
0-I71.31	0-I71.3	0-Pararenal abdominal aortic aneurysm, ruptured
0-I71.32	0-I71.3	0-Juxtarenal abdominal aortic aneurysm, ruptured
0-I71.33	0-I71.3	0-Infrarenal abdominal aortic aneurysm, ruptured
0-I71.4	0-I71	0-Abdominal aortic aneurysm, without rupture
0-I71.40	0-I71.4	0-Abdominal aortic aneurysm, without rupture, unspecified
0-I71.41	0-I71.4	0-Pararenal abdominal aortic aneurysm, without rupture
0-I71.42	0-I71.4	0-Juxtarenal abdominal aortic aneurysm, without rupture
0-I71.43	0-I71.4	0-Infrarenal abdominal aortic aneurysm, without rupture
0-I71.5	0-I71	0-Thoracoabdominal aortic aneurysm, ruptured
0-I71.50	0-I71.5	0-Thoracoabdominal aortic aneurysm, ruptured, unspecified
0-I71.51	0-I71.5	0-Supraceliac aneurysm of the thoracoabdominal aorta, ruptured
0-I71.52	0-I71.5	0-Paravisceral aneurysm of the thoracoabdominal aorta, ruptured
0-I71.6	0-I71	0-Thoracoabdominal aortic aneurysm, without rupture
0-I71.60	0-I71.6	0-Thoracoabdominal aortic aneurysm, without rupture, unspecified
0-I71.61	0-I71.6	0-Supraceliac aneurysm of the thoracoabdominal aorta, without rupture
0-I71.62	0-I71.6	0-Paravisceral aneurysm of the thoracoabdominal aorta, without rupture
0-I71.8	0-I71	0-Aortic aneurysm of unspecified site, ruptured
0-I71.9	0-I71	0-Aortic aneurysm of unspecified site, without rupture
0-I72	0-I70-I79	0-Other aneurysm
0-I72.0	0-I72	0-Aneurysm of carotid artery
0-I72.1	0-I72	0-Aneurysm of artery of upper extremity
0-I72.2	0-I72	0-Aneurysm of renal artery
0-I72.3	0-I72	0-Aneurysm of iliac artery
0-I72.4	0-I72	0-Aneurysm of artery of lower extremity
0-I72.5	0-I72	0-Aneurysm of other precerebral arteries
0-I72.6	0-I72	0-Aneurysm of vertebral artery
0-I72.8	0-I72	0-Aneurysm of other specified arteries
0-I72.9	0-I72	0-Aneurysm of unspecified site
0-I73	0-I70-I79	0-Other peripheral vascular diseases
0-I73.0	0-I73	0-Raynaud's syndrome
0-I73.00	0-I73.0	0-Raynaud's syndrome without gangrene
0-I73.01	0-I73.0	0-Raynaud's syndrome with gangrene
0-I73.1	0-I73	0-Thromboangiitis obliterans [Buerger's disease]
0-I73.8	0-I73	0-Other specified peripheral vascular diseases
0-I73.81	0-I73.8	0-Erythromelalgia
0-I73.89	0-I73.8	0-Other specified peripheral vascular diseases
0-I73.9	0-I73	0-Peripheral vascular disease, unspecified
0-I74	0-I70-I79	0-Arterial embolism and thrombosis
0-I74.0	0-I74	0-Embolism and thrombosis of abdominal aorta
0-I74.01	0-I74.0	0-Saddle embolus of abdominal aorta
0-I74.09	0-I74.0	0-Other arterial embolism and thrombosis of abdominal aorta
0-I74.1	0-I74	0-Embolism and thrombosis of other and unspecified parts of aorta
0-I74.10	0-I74.1	0-Embolism and thrombosis of unspecified parts of aorta
0-I74.11	0-I74.1	0-Embolism and thrombosis of thoracic aorta
0-I74.19	0-I74.1	0-Embolism and thrombosis of other parts of aorta
0-I74.2	0-I74	0-Embolism and thrombosis of arteries of the upper extremities
0-I74.3	0-I74	0-Embolism and thrombosis of arteries of the lower extremities
0-I74.4	0-I74	0-Embolism and thrombosis of arteries of extremities, unspecified
0-I74.5	0-I74	0-Embolism and thrombosis of iliac artery
0-I74.8	0-I74	0-Embolism and thrombosis of other arteries
0-I74.9	0-I74	0-Embolism and thrombosis of unspecified artery
0-I75	0-I70-I79	0-Atheroembolism
0-I75.0	0-I75	0-Atheroembolism of extremities
0-I75.01	0-I75.0	0-Atheroembolism of upper extremity
0-I75.011	0-I75.01	0-Atheroembolism of right upper extremity
0-I75.012	0-I75.01	0-Atheroembolism of left upper extremity
0-I75.013	0-I75.01	0-Atheroembolism of bilateral upper extremities
0-I75.019	0-I75.01	0-Atheroembolism of unspecified upper extremity
0-I75.02	0-I75.0	0-Atheroembolism of lower extremity
0-I75.021	0-I75.02	0-Atheroembolism of right lower extremity
0-I75.022	0-I75.02	0-Atheroembolism of left lower extremity
0-I75.023	0-I75.02	0-Atheroembolism of bilateral lower extremities
0-I75.029	0-I75.02	0-Atheroembolism of unspecified lower extremity
0-I75.8	0-I75	0-Atheroembolism of other sites
0-I75.81	0-I75.8	0-Atheroembolism of kidney
0-I75.89	0-I75.8	0-Atheroembolism of other site
0-I76	0-I70-I79	0-Septic arterial embolism
0-I77	0-I70-I79	0-Other disorders of arteries and arterioles
0-I77.0	0-I77	0-Arteriovenous fistula, acquired
0-I77.1	0-I77	0-Stricture of artery
0-I77.2	0-I77	0-Rupture of artery
0-I77.3	0-I77	0-Arterial fibromuscular dysplasia
0-I77.4	0-I77	0-Celiac artery compression syndrome
0-I77.5	0-I77	0-Necrosis of artery
0-I77.6	0-I77	0-Arteritis, unspecified
0-I77.7	0-I77	0-Other arterial dissection
0-I77.70	0-I77.7	0-Dissection of unspecified artery
0-I77.71	0-I77.7	0-Dissection of carotid artery
0-I77.72	0-I77.7	0-Dissection of iliac artery
0-I77.73	0-I77.7	0-Dissection of renal artery
0-I77.74	0-I77.7	0-Dissection of vertebral artery
0-I77.75	0-I77.7	0-Dissection of other precerebral arteries
0-I77.76	0-I77.7	0-Dissection of artery of upper extremity
0-I77.77	0-I77.7	0-Dissection of artery of lower extremity
0-I77.79	0-I77.7	0-Dissection of other specified artery
0-I77.8	0-I77	0-Other specified disorders of arteries and arterioles
0-I77.81	0-I77.8	0-Aortic ectasia
0-I77.810	0-I77.81	0-Thoracic aortic ectasia
0-I77.811	0-I77.81	0-Abdominal aortic ectasia
0-I77.812	0-I77.81	0-Thoracoabdominal aortic ectasia
0-I77.819	0-I77.81	0-Aortic ectasia, unspecified site
0-I77.82	0-I77.8	0-Antineutrophilic cytoplasmic antibody [ANCA] vasculitis
0-I77.89	0-I77.8	0-Other specified disorders of arteries and arterioles
0-I77.9	0-I77	0-Disorder of arteries and arterioles, unspecified
0-I78	0-I70-I79	0-Diseases of capillaries
0-I78.0	0-I78	0-Hereditary hemorrhagic telangiectasia
0-I78.1	0-I78	0-Nevus, non-neoplastic
0-I78.8	0-I78	0-Other diseases of capillaries
0-I78.9	0-I78	0-Disease of capillaries, unspecified
0-I79	0-I70-I79	0-Disorders of arteries, arterioles and capillaries in diseases classified elsewhere
0-I79.0	0-I79	0-Aneurysm of aorta in diseases classified elsewhere
0-I79.1	0-I79	0-Aortitis in diseases classified elsewhere
0-I79.8	0-I79	0-Other disorders of arteries, arterioles and capillaries in diseases classified elsewhere
0-I80-I89	0-I00-I99	0-Diseases of veins, lymphatic vessels and lymph nodes, not elsewhere classified
0-I80	0-I80-I89	0-Phlebitis and thrombophlebitis
0-I80.0	0-I80	0-Phlebitis and thrombophlebitis of superficial vessels of lower extremities
0-I80.00	0-I80.0	0-Phlebitis and thrombophlebitis of superficial vessels of unspecified lower extremity
0-I80.01	0-I80.0	0-Phlebitis and thrombophlebitis of superficial vessels of right lower extremity
0-I80.02	0-I80.0	0-Phlebitis and thrombophlebitis of superficial vessels of left lower extremity
0-I80.03	0-I80.0	0-Phlebitis and thrombophlebitis of superficial vessels of lower extremities, bilateral
0-I80.1	0-I80	0-Phlebitis and thrombophlebitis of femoral vein
0-I80.10	0-I80.1	0-Phlebitis and thrombophlebitis of unspecified femoral vein
0-I80.11	0-I80.1	0-Phlebitis and thrombophlebitis of right femoral vein
0-I80.12	0-I80.1	0-Phlebitis and thrombophlebitis of left femoral vein
0-I80.13	0-I80.1	0-Phlebitis and thrombophlebitis of femoral vein, bilateral
0-I80.2	0-I80	0-Phlebitis and thrombophlebitis of other and unspecified deep vessels of lower extremities
0-I80.20	0-I80.2	0-Phlebitis and thrombophlebitis of unspecified deep vessels of lower extremities
0-I80.201	0-I80.20	0-Phlebitis and thrombophlebitis of unspecified deep vessels of right lower extremity
0-I80.202	0-I80.20	0-Phlebitis and thrombophlebitis of unspecified deep vessels of left lower extremity
0-I80.203	0-I80.20	0-Phlebitis and thrombophlebitis of unspecified deep vessels of lower extremities, bilateral
0-I80.209	0-I80.20	0-Phlebitis and thrombophlebitis of unspecified deep vessels of unspecified lower extremity
0-I80.21	0-I80.2	0-Phlebitis and thrombophlebitis of iliac vein
0-I80.211	0-I80.21	0-Phlebitis and thrombophlebitis of right iliac vein
0-I80.212	0-I80.21	0-Phlebitis and thrombophlebitis of left iliac vein
0-I80.213	0-I80.21	0-Phlebitis and thrombophlebitis of iliac vein, bilateral
0-I80.219	0-I80.21	0-Phlebitis and thrombophlebitis of unspecified iliac vein
0-I80.22	0-I80.2	0-Phlebitis and thrombophlebitis of popliteal vein
0-I80.221	0-I80.22	0-Phlebitis and thrombophlebitis of right popliteal vein
0-I80.222	0-I80.22	0-Phlebitis and thrombophlebitis of left popliteal vein
0-I80.223	0-I80.22	0-Phlebitis and thrombophlebitis of popliteal vein, bilateral
0-I80.229	0-I80.22	0-Phlebitis and thrombophlebitis of unspecified popliteal vein
0-I80.23	0-I80.2	0-Phlebitis and thrombophlebitis of tibial vein
0-I80.231	0-I80.23	0-Phlebitis and thrombophlebitis of right tibial vein
0-I80.232	0-I80.23	0-Phlebitis and thrombophlebitis of left tibial vein
0-I80.233	0-I80.23	0-Phlebitis and thrombophlebitis of tibial vein, bilateral
0-I80.239	0-I80.23	0-Phlebitis and thrombophlebitis of unspecified tibial vein
0-I80.24	0-I80.2	0-Phlebitis and thrombophlebitis of peroneal vein
0-I80.241	0-I80.24	0-Phlebitis and thrombophlebitis of right peroneal vein
0-I80.242	0-I80.24	0-Phlebitis and thrombophlebitis of left peroneal vein
0-I80.243	0-I80.24	0-Phlebitis and thrombophlebitis of peroneal vein, bilateral
0-I80.249	0-I80.24	0-Phlebitis and thrombophlebitis of unspecified peroneal vein
0-I80.25	0-I80.2	0-Phlebitis and thrombophlebitis of calf muscular vein
0-I80.251	0-I80.25	0-Phlebitis and thrombophlebitis of right calf muscular vein
0-I80.252	0-I80.25	0-Phlebitis and thrombophlebitis of left calf muscular vein
0-I80.253	0-I80.25	0-Phlebitis and thrombophlebitis of calf muscular vein, bilateral
0-I80.259	0-I80.25	0-Phlebitis and thrombophlebitis of unspecified calf muscular vein
0-I80.29	0-I80.2	0-Phlebitis and thrombophlebitis of other deep vessels of lower extremities
0-I80.291	0-I80.29	0-Phlebitis and thrombophlebitis of other deep vessels of right lower extremity
0-I80.292	0-I80.29	0-Phlebitis and thrombophlebitis of other deep vessels of left lower extremity
0-I80.293	0-I80.29	0-Phlebitis and thrombophlebitis of other deep vessels of lower extremity, bilateral
0-I80.299	0-I80.29	0-Phlebitis and thrombophlebitis of other deep vessels of unspecified lower extremity
0-I80.3	0-I80	0-Phlebitis and thrombophlebitis of lower extremities, unspecified
0-I80.8	0-I80	0-Phlebitis and thrombophlebitis of other sites
0-I80.9	0-I80	0-Phlebitis and thrombophlebitis of unspecified site
0-I81	0-I80-I89	0-Portal vein thrombosis
0-I82	0-I80-I89	0-Other venous embolism and thrombosis
0-I82.0	0-I82	0-Budd-Chiari syndrome
0-I82.1	0-I82	0-Thrombophlebitis migrans
0-I82.2	0-I82	0-Embolism and thrombosis of vena cava and other thoracic veins
0-I82.21	0-I82.2	0-Embolism and thrombosis of superior vena cava
0-I82.210	0-I82.21	0-Acute embolism and thrombosis of superior vena cava
0-I82.211	0-I82.21	0-Chronic embolism and thrombosis of superior vena cava
0-I82.22	0-I82.2	0-Embolism and thrombosis of inferior vena cava
0-I82.220	0-I82.22	0-Acute embolism and thrombosis of inferior vena cava
0-I82.221	0-I82.22	0-Chronic embolism and thrombosis of inferior vena cava
0-I82.29	0-I82.2	0-Embolism and thrombosis of other thoracic veins
0-I82.290	0-I82.29	0-Acute embolism and thrombosis of other thoracic veins
0-I82.291	0-I82.29	0-Chronic embolism and thrombosis of other thoracic veins
0-I82.3	0-I82	0-Embolism and thrombosis of renal vein
0-I82.4	0-I82	0-Acute embolism and thrombosis of deep veins of lower extremity
0-I82.40	0-I82.4	0-Acute embolism and thrombosis of unspecified deep veins of lower extremity
0-I82.401	0-I82.40	0-Acute embolism and thrombosis of unspecified deep veins of right lower extremity
0-I82.402	0-I82.40	0-Acute embolism and thrombosis of unspecified deep veins of left lower extremity
0-I82.403	0-I82.40	0-Acute embolism and thrombosis of unspecified deep veins of lower extremity, bilateral
0-I82.409	0-I82.40	0-Acute embolism and thrombosis of unspecified deep veins of unspecified lower extremity
0-I82.41	0-I82.4	0-Acute embolism and thrombosis of femoral vein
0-I82.411	0-I82.41	0-Acute embolism and thrombosis of right femoral vein
0-I82.412	0-I82.41	0-Acute embolism and thrombosis of left femoral vein
0-I82.413	0-I82.41	0-Acute embolism and thrombosis of femoral vein, bilateral
0-I82.419	0-I82.41	0-Acute embolism and thrombosis of unspecified femoral vein
0-I82.42	0-I82.4	0-Acute embolism and thrombosis of iliac vein
0-I82.421	0-I82.42	0-Acute embolism and thrombosis of right iliac vein
0-I82.422	0-I82.42	0-Acute embolism and thrombosis of left iliac vein
0-I82.423	0-I82.42	0-Acute embolism and thrombosis of iliac vein, bilateral
0-I82.429	0-I82.42	0-Acute embolism and thrombosis of unspecified iliac vein
0-I82.43	0-I82.4	0-Acute embolism and thrombosis of popliteal vein
0-I82.431	0-I82.43	0-Acute embolism and thrombosis of right popliteal vein
0-I82.432	0-I82.43	0-Acute embolism and thrombosis of left popliteal vein
0-I82.433	0-I82.43	0-Acute embolism and thrombosis of popliteal vein, bilateral
0-I82.439	0-I82.43	0-Acute embolism and thrombosis of unspecified popliteal vein
0-I82.44	0-I82.4	0-Acute embolism and thrombosis of tibial vein
0-I82.441	0-I82.44	0-Acute embolism and thrombosis of right tibial vein
0-I82.442	0-I82.44	0-Acute embolism and thrombosis of left tibial vein
0-I82.443	0-I82.44	0-Acute embolism and thrombosis of tibial vein, bilateral
0-I82.449	0-I82.44	0-Acute embolism and thrombosis of unspecified tibial vein
0-I82.45	0-I82.4	0-Acute embolism and thrombosis of peroneal vein
0-I82.451	0-I82.45	0-Acute embolism and thrombosis of right peroneal vein
0-I82.452	0-I82.45	0-Acute embolism and thrombosis of left peroneal vein
0-I82.453	0-I82.45	0-Acute embolism and thrombosis of peroneal vein, bilateral
0-I82.459	0-I82.45	0-Acute embolism and thrombosis of unspecified peroneal vein
0-I82.46	0-I82.4	0-Acute embolism and thrombosis of calf muscular vein
0-I82.461	0-I82.46	0-Acute embolism and thrombosis of right calf muscular vein
0-I82.462	0-I82.46	0-Acute embolism and thrombosis of left calf muscular vein
0-I82.463	0-I82.46	0-Acute embolism and thrombosis of calf muscular vein, bilateral
0-I82.469	0-I82.46	0-Acute embolism and thrombosis of unspecified calf muscular vein
0-I82.49	0-I82.4	0-Acute embolism and thrombosis of other specified deep vein of lower extremity
0-I82.491	0-I82.49	0-Acute embolism and thrombosis of other specified deep vein of right lower extremity
0-I82.492	0-I82.49	0-Acute embolism and thrombosis of other specified deep vein of left lower extremity
0-I82.493	0-I82.49	0-Acute embolism and thrombosis of other specified deep vein of lower extremity, bilateral
0-I82.499	0-I82.49	0-Acute embolism and thrombosis of other specified deep vein of unspecified lower extremity
0-I82.4Y	0-I82.4	0-Acute embolism and thrombosis of unspecified deep veins of proximal lower extremity
0-I82.4Y1	0-I82.4Y	0-Acute embolism and thrombosis of unspecified deep veins of right proximal lower extremity
0-I82.4Y2	0-I82.4Y	0-Acute embolism and thrombosis of unspecified deep veins of left proximal lower extremity
0-I82.4Y3	0-I82.4Y	0-Acute embolism and thrombosis of unspecified deep veins of proximal lower extremity, bilateral
0-I82.4Y9	0-I82.4Y	0-Acute embolism and thrombosis of unspecified deep veins of unspecified proximal lower extremity
0-I82.4Z	0-I82.4	0-Acute embolism and thrombosis of unspecified deep veins of distal lower extremity
0-I82.4Z1	0-I82.4Z	0-Acute embolism and thrombosis of unspecified deep veins of right distal lower extremity
0-I82.4Z2	0-I82.4Z	0-Acute embolism and thrombosis of unspecified deep veins of left distal lower extremity
0-I82.4Z3	0-I82.4Z	0-Acute embolism and thrombosis of unspecified deep veins of distal lower extremity, bilateral
0-I82.4Z9	0-I82.4Z	0-Acute embolism and thrombosis of unspecified deep veins of unspecified distal lower extremity
0-I82.5	0-I82	0-Chronic embolism and thrombosis of deep veins of lower extremity
0-I82.50	0-I82.5	0-Chronic embolism and thrombosis of unspecified deep veins of lower extremity
0-I82.501	0-I82.50	0-Chronic embolism and thrombosis of unspecified deep veins of right lower extremity
0-I82.502	0-I82.50	0-Chronic embolism and thrombosis of unspecified deep veins of left lower extremity
0-I82.503	0-I82.50	0-Chronic embolism and thrombosis of unspecified deep veins of lower extremity, bilateral
0-I82.509	0-I82.50	0-Chronic embolism and thrombosis of unspecified deep veins of unspecified lower extremity
0-I82.51	0-I82.5	0-Chronic embolism and thrombosis of femoral vein
0-I82.511	0-I82.51	0-Chronic embolism and thrombosis of right femoral vein
0-I82.512	0-I82.51	0-Chronic embolism and thrombosis of left femoral vein
0-I82.513	0-I82.51	0-Chronic embolism and thrombosis of femoral vein, bilateral
0-I82.519	0-I82.51	0-Chronic embolism and thrombosis of unspecified femoral vein
0-I82.52	0-I82.5	0-Chronic embolism and thrombosis of iliac vein
0-I82.521	0-I82.52	0-Chronic embolism and thrombosis of right iliac vein
0-I82.522	0-I82.52	0-Chronic embolism and thrombosis of left iliac vein
0-I82.523	0-I82.52	0-Chronic embolism and thrombosis of iliac vein, bilateral
0-I82.529	0-I82.52	0-Chronic embolism and thrombosis of unspecified iliac vein
0-I82.53	0-I82.5	0-Chronic embolism and thrombosis of popliteal vein
0-I82.531	0-I82.53	0-Chronic embolism and thrombosis of right popliteal vein
0-I82.532	0-I82.53	0-Chronic embolism and thrombosis of left popliteal vein
0-I82.533	0-I82.53	0-Chronic embolism and thrombosis of popliteal vein, bilateral
0-I82.539	0-I82.53	0-Chronic embolism and thrombosis of unspecified popliteal vein
0-I82.54	0-I82.5	0-Chronic embolism and thrombosis of tibial vein
0-I82.541	0-I82.54	0-Chronic embolism and thrombosis of right tibial vein
0-I82.542	0-I82.54	0-Chronic embolism and thrombosis of left tibial vein
0-I82.543	0-I82.54	0-Chronic embolism and thrombosis of tibial vein, bilateral
0-I82.549	0-I82.54	0-Chronic embolism and thrombosis of unspecified tibial vein
0-I82.55	0-I82.5	0-Chronic embolism and thrombosis of peroneal vein
0-I82.551	0-I82.55	0-Chronic embolism and thrombosis of right peroneal vein
0-I82.552	0-I82.55	0-Chronic embolism and thrombosis of left peroneal vein
0-I82.553	0-I82.55	0-Chronic embolism and thrombosis of peroneal vein, bilateral
0-I82.559	0-I82.55	0-Chronic embolism and thrombosis of unspecified peroneal vein
0-I82.56	0-I82.5	0-Chronic embolism and thrombosis of calf muscular vein
0-I82.561	0-I82.56	0-Chronic embolism and thrombosis of right calf muscular vein
0-I82.562	0-I82.56	0-Chronic embolism and thrombosis of left calf muscular vein
0-I82.563	0-I82.56	0-Chronic embolism and thrombosis of calf muscular vein, bilateral
0-I82.569	0-I82.56	0-Chronic embolism and thrombosis of unspecified calf muscular vein
0-I82.59	0-I82.5	0-Chronic embolism and thrombosis of other specified deep vein of lower extremity
0-I82.591	0-I82.59	0-Chronic embolism and thrombosis of other specified deep vein of right lower extremity
0-I82.592	0-I82.59	0-Chronic embolism and thrombosis of other specified deep vein of left lower extremity
0-I82.593	0-I82.59	0-Chronic embolism and thrombosis of other specified deep vein of lower extremity, bilateral
0-I82.599	0-I82.59	0-Chronic embolism and thrombosis of other specified deep vein of unspecified lower extremity
0-I82.5Y	0-I82.5	0-Chronic embolism and thrombosis of unspecified deep veins of proximal lower extremity
0-I82.5Y1	0-I82.5Y	0-Chronic embolism and thrombosis of unspecified deep veins of right proximal lower extremity
0-I82.5Y2	0-I82.5Y	0-Chronic embolism and thrombosis of unspecified deep veins of left proximal lower extremity
0-I82.5Y3	0-I82.5Y	0-Chronic embolism and thrombosis of unspecified deep veins of proximal lower extremity, bilateral
0-I82.5Y9	0-I82.5Y	0-Chronic embolism and thrombosis of unspecified deep veins of unspecified proximal lower extremity
0-I82.5Z	0-I82.5	0-Chronic embolism and thrombosis of unspecified deep veins of distal lower extremity
0-I82.5Z1	0-I82.5Z	0-Chronic embolism and thrombosis of unspecified deep veins of right distal lower extremity
0-I82.5Z2	0-I82.5Z	0-Chronic embolism and thrombosis of unspecified deep veins of left distal lower extremity
0-I82.5Z3	0-I82.5Z	0-Chronic embolism and thrombosis of unspecified deep veins of distal lower extremity, bilateral
0-I82.5Z9	0-I82.5Z	0-Chronic embolism and thrombosis of unspecified deep veins of unspecified distal lower extremity
0-I82.6	0-I82	0-Acute embolism and thrombosis of veins of upper extremity
0-I82.60	0-I82.6	0-Acute embolism and thrombosis of unspecified veins of upper extremity
0-I82.601	0-I82.60	0-Acute embolism and thrombosis of unspecified veins of right upper extremity
0-I82.602	0-I82.60	0-Acute embolism and thrombosis of unspecified veins of left upper extremity
0-I82.603	0-I82.60	0-Acute embolism and thrombosis of unspecified veins of upper extremity, bilateral
0-I82.609	0-I82.60	0-Acute embolism and thrombosis of unspecified veins of unspecified upper extremity
0-I82.61	0-I82.6	0-Acute embolism and thrombosis of superficial veins of upper extremity
0-I82.611	0-I82.61	0-Acute embolism and thrombosis of superficial veins of right upper extremity
0-I82.612	0-I82.61	0-Acute embolism and thrombosis of superficial veins of left upper extremity
0-I82.613	0-I82.61	0-Acute embolism and thrombosis of superficial veins of upper extremity, bilateral
0-I82.619	0-I82.61	0-Acute embolism and thrombosis of superficial veins of unspecified upper extremity
0-I82.62	0-I82.6	0-Acute embolism and thrombosis of deep veins of upper extremity
0-I82.621	0-I82.62	0-Acute embolism and thrombosis of deep veins of right upper extremity
0-I82.622	0-I82.62	0-Acute embolism and thrombosis of deep veins of left upper extremity
0-I82.623	0-I82.62	0-Acute embolism and thrombosis of deep veins of upper extremity, bilateral
0-I82.629	0-I82.62	0-Acute embolism and thrombosis of deep veins of unspecified upper extremity
0-I82.7	0-I82	0-Chronic embolism and thrombosis of veins of upper extremity
0-I82.70	0-I82.7	0-Chronic embolism and thrombosis of unspecified veins of upper extremity
0-I82.701	0-I82.70	0-Chronic embolism and thrombosis of unspecified veins of right upper extremity
0-I82.702	0-I82.70	0-Chronic embolism and thrombosis of unspecified veins of left upper extremity
0-I82.703	0-I82.70	0-Chronic embolism and thrombosis of unspecified veins of upper extremity, bilateral
0-I82.709	0-I82.70	0-Chronic embolism and thrombosis of unspecified veins of unspecified upper extremity
0-I82.71	0-I82.7	0-Chronic embolism and thrombosis of superficial veins of upper extremity
0-I82.711	0-I82.71	0-Chronic embolism and thrombosis of superficial veins of right upper extremity
0-I82.712	0-I82.71	0-Chronic embolism and thrombosis of superficial veins of left upper extremity
0-I82.713	0-I82.71	0-Chronic embolism and thrombosis of superficial veins of upper extremity, bilateral
0-I82.719	0-I82.71	0-Chronic embolism and thrombosis of superficial veins of unspecified upper extremity
0-I82.72	0-I82.7	0-Chronic embolism and thrombosis of deep veins of upper extremity
0-I82.721	0-I82.72	0-Chronic embolism and thrombosis of deep veins of right upper extremity
0-I82.722	0-I82.72	0-Chronic embolism and thrombosis of deep veins of left upper extremity
0-I82.723	0-I82.72	0-Chronic embolism and thrombosis of deep veins of upper extremity, bilateral
0-I82.729	0-I82.72	0-Chronic embolism and thrombosis of deep veins of unspecified upper extremity
0-I82.A	0-I82	0-Embolism and thrombosis of axillary vein
0-I82.A1	0-I82.A	0-Acute embolism and thrombosis of axillary vein
0-I82.A11	0-I82.A1	0-Acute embolism and thrombosis of right axillary vein
0-I82.A12	0-I82.A1	0-Acute embolism and thrombosis of left axillary vein
0-I82.A13	0-I82.A1	0-Acute embolism and thrombosis of axillary vein, bilateral
0-I82.A19	0-I82.A1	0-Acute embolism and thrombosis of unspecified axillary vein
0-I82.A2	0-I82.A	0-Chronic embolism and thrombosis of axillary vein
0-I82.A21	0-I82.A2	0-Chronic embolism and thrombosis of right axillary vein
0-I82.A22	0-I82.A2	0-Chronic embolism and thrombosis of left axillary vein
0-I82.A23	0-I82.A2	0-Chronic embolism and thrombosis of axillary vein, bilateral
0-I82.A29	0-I82.A2	0-Chronic embolism and thrombosis of unspecified axillary vein
0-I82.B	0-I82	0-Embolism and thrombosis of subclavian vein
0-I82.B1	0-I82.B	0-Acute embolism and thrombosis of subclavian vein
0-I82.B11	0-I82.B1	0-Acute embolism and thrombosis of right subclavian vein
0-I82.B12	0-I82.B1	0-Acute embolism and thrombosis of left subclavian vein
0-I82.B13	0-I82.B1	0-Acute embolism and thrombosis of subclavian vein, bilateral
0-I82.B19	0-I82.B1	0-Acute embolism and thrombosis of unspecified subclavian vein
0-I82.B2	0-I82.B	0-Chronic embolism and thrombosis of subclavian vein
0-I82.B21	0-I82.B2	0-Chronic embolism and thrombosis of right subclavian vein
0-I82.B22	0-I82.B2	0-Chronic embolism and thrombosis of left subclavian vein
0-I82.B23	0-I82.B2	0-Chronic embolism and thrombosis of subclavian vein, bilateral
0-I82.B29	0-I82.B2	0-Chronic embolism and thrombosis of unspecified subclavian vein
0-I82.C	0-I82	0-Embolism and thrombosis of internal jugular vein
0-I82.C1	0-I82.C	0-Acute embolism and thrombosis of internal jugular vein
0-I82.C11	0-I82.C1	0-Acute embolism and thrombosis of right internal jugular vein
0-I82.C12	0-I82.C1	0-Acute embolism and thrombosis of left internal jugular vein
0-I82.C13	0-I82.C1	0-Acute embolism and thrombosis of internal jugular vein, bilateral
0-I82.C19	0-I82.C1	0-Acute embolism and thrombosis of unspecified internal jugular vein
0-I82.C2	0-I82.C	0-Chronic embolism and thrombosis of internal jugular vein
0-I82.C21	0-I82.C2	0-Chronic embolism and thrombosis of right internal jugular vein
0-I82.C22	0-I82.C2	0-Chronic embolism and thrombosis of left internal jugular vein
0-I82.C23	0-I82.C2	0-Chronic embolism and thrombosis of internal jugular vein, bilateral
0-I82.C29	0-I82.C2	0-Chronic embolism and thrombosis of unspecified internal jugular vein
0-I82.8	0-I82	0-Embolism and thrombosis of other specified veins
0-I82.81	0-I82.8	0-Embolism and thrombosis of superficial veins of lower extremities
0-I82.811	0-I82.81	0-Embolism and thrombosis of superficial veins of right lower extremity
0-I82.812	0-I82.81	0-Embolism and thrombosis of superficial veins of left lower extremity
0-I82.813	0-I82.81	0-Embolism and thrombosis of superficial veins of lower extremities, bilateral
0-I82.819	0-I82.81	0-Embolism and thrombosis of superficial veins of unspecified lower extremity
0-I82.89	0-I82.8	0-Embolism and thrombosis of other specified veins
0-I82.890	0-I82.89	0-Acute embolism and thrombosis of other specified veins
0-I82.891	0-I82.89	0-Chronic embolism and thrombosis of other specified veins
0-I82.9	0-I82	0-Embolism and thrombosis of unspecified vein
0-I82.90	0-I82.9	0-Acute embolism and thrombosis of unspecified vein
0-I82.91	0-I82.9	0-Chronic embolism and thrombosis of unspecified vein
0-I83	0-I80-I89	0-Varicose veins of lower extremities
0-I83.0	0-I83	0-Varicose veins of lower extremities with ulcer
0-I83.00	0-I83.0	0-Varicose veins of unspecified lower extremity with ulcer
0-I83.001	0-I83.00	0-Varicose veins of unspecified lower extremity with ulcer of thigh
0-I83.002	0-I83.00	0-Varicose veins of unspecified lower extremity with ulcer of calf
0-I83.003	0-I83.00	0-Varicose veins of unspecified lower extremity with ulcer of ankle
0-I83.004	0-I83.00	0-Varicose veins of unspecified lower extremity with ulcer of heel and midfoot
0-I83.005	0-I83.00	0-Varicose veins of unspecified lower extremity with ulcer other part of foot
0-I83.008	0-I83.00	0-Varicose veins of unspecified lower extremity with ulcer other part of lower leg
0-I83.009	0-I83.00	0-Varicose veins of unspecified lower extremity with ulcer of unspecified site
0-I83.01	0-I83.0	0-Varicose veins of right lower extremity with ulcer
0-I83.011	0-I83.01	0-Varicose veins of right lower extremity with ulcer of thigh
0-I83.012	0-I83.01	0-Varicose veins of right lower extremity with ulcer of calf
0-I83.013	0-I83.01	0-Varicose veins of right lower extremity with ulcer of ankle
0-I83.014	0-I83.01	0-Varicose veins of right lower extremity with ulcer of heel and midfoot
0-I83.015	0-I83.01	0-Varicose veins of right lower extremity with ulcer other part of foot
0-I83.018	0-I83.01	0-Varicose veins of right lower extremity with ulcer other part of lower leg
0-I83.019	0-I83.01	0-Varicose veins of right lower extremity with ulcer of unspecified site
0-I83.02	0-I83.0	0-Varicose veins of left lower extremity with ulcer
0-I83.021	0-I83.02	0-Varicose veins of left lower extremity with ulcer of thigh
0-I83.022	0-I83.02	0-Varicose veins of left lower extremity with ulcer of calf
0-I83.023	0-I83.02	0-Varicose veins of left lower extremity with ulcer of ankle
0-I83.024	0-I83.02	0-Varicose veins of left lower extremity with ulcer of heel and midfoot
0-I83.025	0-I83.02	0-Varicose veins of left lower extremity with ulcer other part of foot
0-I83.028	0-I83.02	0-Varicose veins of left lower extremity with ulcer other part of lower leg
0-I83.029	0-I83.02	0-Varicose veins of left lower extremity with ulcer of unspecified site
0-I83.1	0-I83	0-Varicose veins of lower extremities with inflammation
0-I83.10	0-I83.1	0-Varicose veins of unspecified lower extremity with inflammation
0-I83.11	0-I83.1	0-Varicose veins of right lower extremity with inflammation
0-I83.12	0-I83.1	0-Varicose veins of left lower extremity with inflammation
0-I83.2	0-I83	0-Varicose veins of lower extremities with both ulcer and inflammation
0-I83.20	0-I83.2	0-Varicose veins of unspecified lower extremity with both ulcer and inflammation
0-I83.201	0-I83.20	0-Varicose veins of unspecified lower extremity with both ulcer of thigh and inflammation
0-I83.202	0-I83.20	0-Varicose veins of unspecified lower extremity with both ulcer of calf and inflammation
0-I83.203	0-I83.20	0-Varicose veins of unspecified lower extremity with both ulcer of ankle and inflammation
0-I83.204	0-I83.20	0-Varicose veins of unspecified lower extremity with both ulcer of heel and midfoot and inflammation
0-I83.205	0-I83.20	0-Varicose veins of unspecified lower extremity with both ulcer other part of foot and inflammation
0-I83.208	0-I83.20	0-Varicose veins of unspecified lower extremity with both ulcer of other part of lower extremity and inflammation
0-I83.209	0-I83.20	0-Varicose veins of unspecified lower extremity with both ulcer of unspecified site and inflammation
0-I83.21	0-I83.2	0-Varicose veins of right lower extremity with both ulcer and inflammation
0-I83.211	0-I83.21	0-Varicose veins of right lower extremity with both ulcer of thigh and inflammation
0-I83.212	0-I83.21	0-Varicose veins of right lower extremity with both ulcer of calf and inflammation
0-I83.213	0-I83.21	0-Varicose veins of right lower extremity with both ulcer of ankle and inflammation
0-I83.214	0-I83.21	0-Varicose veins of right lower extremity with both ulcer of heel and midfoot and inflammation
0-I83.215	0-I83.21	0-Varicose veins of right lower extremity with both ulcer other part of foot and inflammation
0-I83.218	0-I83.21	0-Varicose veins of right lower extremity with both ulcer of other part of lower extremity and inflammation
0-I83.219	0-I83.21	0-Varicose veins of right lower extremity with both ulcer of unspecified site and inflammation
0-I83.22	0-I83.2	0-Varicose veins of left lower extremity with both ulcer and inflammation
0-I83.221	0-I83.22	0-Varicose veins of left lower extremity with both ulcer of thigh and inflammation
0-I83.222	0-I83.22	0-Varicose veins of left lower extremity with both ulcer of calf and inflammation
0-I83.223	0-I83.22	0-Varicose veins of left lower extremity with both ulcer of ankle and inflammation
0-I83.224	0-I83.22	0-Varicose veins of left lower extremity with both ulcer of heel and midfoot and inflammation
0-I83.225	0-I83.22	0-Varicose veins of left lower extremity with both ulcer other part of foot and inflammation
0-I83.228	0-I83.22	0-Varicose veins of left lower extremity with both ulcer of other part of lower extremity and inflammation
0-I83.229	0-I83.22	0-Varicose veins of left lower extremity with both ulcer of unspecified site and inflammation
0-I83.8	0-I83	0-Varicose veins of lower extremities with other complications
0-I83.81	0-I83.8	0-Varicose veins of lower extremities with pain
0-I83.811	0-I83.81	0-Varicose veins of right lower extremity with pain
0-I83.812	0-I83.81	0-Varicose veins of left lower extremity with pain
0-I83.813	0-I83.81	0-Varicose veins of bilateral lower extremities with pain
0-I83.819	0-I83.81	0-Varicose veins of unspecified lower extremity with pain
0-I83.89	0-I83.8	0-Varicose veins of lower extremities with other complications
0-I83.891	0-I83.89	0-Varicose veins of right lower extremity with other complications
0-I83.892	0-I83.89	0-Varicose veins of left lower extremity with other complications
0-I83.893	0-I83.89	0-Varicose veins of bilateral lower extremities with other complications
0-I83.899	0-I83.89	0-Varicose veins of unspecified lower extremity with other complications
0-I83.9	0-I83	0-Asymptomatic varicose veins of lower extremities
0-I83.90	0-I83.9	0-Asymptomatic varicose veins of unspecified lower extremity
0-I83.91	0-I83.9	0-Asymptomatic varicose veins of right lower extremity
0-I83.92	0-I83.9	0-Asymptomatic varicose veins of left lower extremity
0-I83.93	0-I83.9	0-Asymptomatic varicose veins of bilateral lower extremities
0-I85	0-I80-I89	0-Esophageal varices
0-I85.0	0-I85	0-Esophageal varices
0-I85.00	0-I85.0	0-Esophageal varices without bleeding
0-I85.01	0-I85.0	0-Esophageal varices with bleeding
0-I85.1	0-I85	0-Secondary esophageal varices
0-I85.10	0-I85.1	0-Secondary esophageal varices without bleeding
0-I85.11	0-I85.1	0-Secondary esophageal varices with bleeding
0-I86	0-I80-I89	0-Varicose veins of other sites
0-I86.0	0-I86	0-Sublingual varices
0-I86.1	0-I86	0-Scrotal varices
0-I86.2	0-I86	0-Pelvic varices
0-I86.3	0-I86	0-Vulval varices
0-I86.4	0-I86	0-Gastric varices
0-I86.8	0-I86	0-Varicose veins of other specified sites
0-I87	0-I80-I89	0-Other disorders of veins
0-I87.0	0-I87	0-Postthrombotic syndrome
0-I87.00	0-I87.0	0-Postthrombotic syndrome without complications
0-I87.001	0-I87.00	0-Postthrombotic syndrome without complications of right lower extremity
0-I87.002	0-I87.00	0-Postthrombotic syndrome without complications of left lower extremity
0-I87.003	0-I87.00	0-Postthrombotic syndrome without complications of bilateral lower extremity
0-I87.009	0-I87.00	0-Postthrombotic syndrome without complications of unspecified extremity
0-I87.01	0-I87.0	0-Postthrombotic syndrome with ulcer
0-I87.011	0-I87.01	0-Postthrombotic syndrome with ulcer of right lower extremity
0-I87.012	0-I87.01	0-Postthrombotic syndrome with ulcer of left lower extremity
0-I87.013	0-I87.01	0-Postthrombotic syndrome with ulcer of bilateral lower extremity
0-I87.019	0-I87.01	0-Postthrombotic syndrome with ulcer of unspecified lower extremity
0-I87.02	0-I87.0	0-Postthrombotic syndrome with inflammation
0-I87.021	0-I87.02	0-Postthrombotic syndrome with inflammation of right lower extremity
0-I87.022	0-I87.02	0-Postthrombotic syndrome with inflammation of left lower extremity
0-I87.023	0-I87.02	0-Postthrombotic syndrome with inflammation of bilateral lower extremity
0-I87.029	0-I87.02	0-Postthrombotic syndrome with inflammation of unspecified lower extremity
0-I87.03	0-I87.0	0-Postthrombotic syndrome with ulcer and inflammation
0-I87.031	0-I87.03	0-Postthrombotic syndrome with ulcer and inflammation of right lower extremity
0-I87.032	0-I87.03	0-Postthrombotic syndrome with ulcer and inflammation of left lower extremity
0-I87.033	0-I87.03	0-Postthrombotic syndrome with ulcer and inflammation of bilateral lower extremity
0-I87.039	0-I87.03	0-Postthrombotic syndrome with ulcer and inflammation of unspecified lower extremity
0-I87.09	0-I87.0	0-Postthrombotic syndrome with other complications
0-I87.091	0-I87.09	0-Postthrombotic syndrome with other complications of right lower extremity
0-I87.092	0-I87.09	0-Postthrombotic syndrome with other complications of left lower extremity
0-I87.093	0-I87.09	0-Postthrombotic syndrome with other complications of bilateral lower extremity
0-I87.099	0-I87.09	0-Postthrombotic syndrome with other complications of unspecified lower extremity
0-I87.1	0-I87	0-Compression of vein
0-I87.2	0-I87	0-Venous insufficiency (chronic) (peripheral)
0-I87.3	0-I87	0-Chronic venous hypertension (idiopathic)
0-I87.30	0-I87.3	0-Chronic venous hypertension (idiopathic) without complications
0-I87.301	0-I87.30	0-Chronic venous hypertension (idiopathic) without complications of right lower extremity
0-I87.302	0-I87.30	0-Chronic venous hypertension (idiopathic) without complications of left lower extremity
0-I87.303	0-I87.30	0-Chronic venous hypertension (idiopathic) without complications of bilateral lower extremity
0-I87.309	0-I87.30	0-Chronic venous hypertension (idiopathic) without complications of unspecified lower extremity
0-I87.31	0-I87.3	0-Chronic venous hypertension (idiopathic) with ulcer
0-I87.311	0-I87.31	0-Chronic venous hypertension (idiopathic) with ulcer of right lower extremity
0-I87.312	0-I87.31	0-Chronic venous hypertension (idiopathic) with ulcer of left lower extremity
0-I87.313	0-I87.31	0-Chronic venous hypertension (idiopathic) with ulcer of bilateral lower extremity
0-I87.319	0-I87.31	0-Chronic venous hypertension (idiopathic) with ulcer of unspecified lower extremity
0-I87.32	0-I87.3	0-Chronic venous hypertension (idiopathic) with inflammation
0-I87.321	0-I87.32	0-Chronic venous hypertension (idiopathic) with inflammation of right lower extremity
0-I87.322	0-I87.32	0-Chronic venous hypertension (idiopathic) with inflammation of left lower extremity
0-I87.323	0-I87.32	0-Chronic venous hypertension (idiopathic) with inflammation of bilateral lower extremity
0-I87.329	0-I87.32	0-Chronic venous hypertension (idiopathic) with inflammation of unspecified lower extremity
0-I87.33	0-I87.3	0-Chronic venous hypertension (idiopathic) with ulcer and inflammation
0-I87.331	0-I87.33	0-Chronic venous hypertension (idiopathic) with ulcer and inflammation of right lower extremity
0-I87.332	0-I87.33	0-Chronic venous hypertension (idiopathic) with ulcer and inflammation of left lower extremity
0-I87.333	0-I87.33	0-Chronic venous hypertension (idiopathic) with ulcer and inflammation of bilateral lower extremity
0-I87.339	0-I87.33	0-Chronic venous hypertension (idiopathic) with ulcer and inflammation of unspecified lower extremity
0-I87.39	0-I87.3	0-Chronic venous hypertension (idiopathic) with other complications
0-I87.391	0-I87.39	0-Chronic venous hypertension (idiopathic) with other complications of right lower extremity
0-I87.392	0-I87.39	0-Chronic venous hypertension (idiopathic) with other complications of left lower extremity
0-I87.393	0-I87.39	0-Chronic venous hypertension (idiopathic) with other complications of bilateral lower extremity
0-I87.399	0-I87.39	0-Chronic venous hypertension (idiopathic) with other complications of unspecified lower extremity
0-I87.8	0-I87	0-Other specified disorders of veins
0-I87.9	0-I87	0-Disorder of vein, unspecified
0-I88	0-I80-I89	0-Nonspecific lymphadenitis
0-I88.0	0-I88	0-Nonspecific mesenteric lymphadenitis
0-I88.1	0-I88	0-Chronic lymphadenitis, except mesenteric
0-I88.8	0-I88	0-Other nonspecific lymphadenitis
0-I88.9	0-I88	0-Nonspecific lymphadenitis, unspecified
0-I89	0-I80-I89	0-Other noninfective disorders of lymphatic vessels and lymph nodes
0-I89.0	0-I89	0-Lymphedema, not elsewhere classified
0-I89.1	0-I89	0-Lymphangitis
0-I89.8	0-I89	0-Other specified noninfective disorders of lymphatic vessels and lymph nodes
0-I89.9	0-I89	0-Noninfective disorder of lymphatic vessels and lymph nodes, unspecified
0-I95-I99	0-I00-I99	0-Other and unspecified disorders of the circulatory system
0-I95	0-I95-I99	0-Hypotension
0-I95.0	0-I95	0-Idiopathic hypotension
0-I95.1	0-I95	0-Orthostatic hypotension
0-I95.2	0-I95	0-Hypotension due to drugs
0-I95.3	0-I95	0-Hypotension of hemodialysis
0-I95.8	0-I95	0-Other hypotension
0-I95.81	0-I95.8	0-Postprocedural hypotension
0-I95.89	0-I95.8	0-Other hypotension
0-I95.9	0-I95	0-Hypotension, unspecified
0-I96	0-I95-I99	0-Gangrene, not elsewhere classified
0-I97	0-I95-I99	0-Intraoperative and postprocedural complications and disorders of circulatory system, not elsewhere classified
0-I97.0	0-I97	0-Postcardiotomy syndrome
0-I97.1	0-I97	0-Other postprocedural cardiac functional disturbances
0-I97.11	0-I97.1	0-Postprocedural cardiac insufficiency
0-I97.110	0-I97.11	0-Postprocedural cardiac insufficiency following cardiac surgery
0-I97.111	0-I97.11	0-Postprocedural cardiac insufficiency following other surgery
0-I97.12	0-I97.1	0-Postprocedural cardiac arrest
0-I97.120	0-I97.12	0-Postprocedural cardiac arrest following cardiac surgery
0-I97.121	0-I97.12	0-Postprocedural cardiac arrest following other surgery
0-I97.13	0-I97.1	0-Postprocedural heart failure
0-I97.130	0-I97.13	0-Postprocedural heart failure following cardiac surgery
0-I97.131	0-I97.13	0-Postprocedural heart failure following other surgery
0-I97.19	0-I97.1	0-Other postprocedural cardiac functional disturbances
0-I97.190	0-I97.19	0-Other postprocedural cardiac functional disturbances following cardiac surgery
0-I97.191	0-I97.19	0-Other postprocedural cardiac functional disturbances following other surgery
0-I97.2	0-I97	0-Postmastectomy lymphedema syndrome
0-I97.3	0-I97	0-Postprocedural hypertension
0-I97.4	0-I97	0-Intraoperative hemorrhage and hematoma of a circulatory system organ or structure complicating a procedure
0-I97.41	0-I97.4	0-Intraoperative hemorrhage and hematoma of a circulatory system organ or structure complicating a circulatory system procedure
0-I97.410	0-I97.41	0-Intraoperative hemorrhage and hematoma of a circulatory system organ or structure complicating a cardiac catheterization
0-I97.411	0-I97.41	0-Intraoperative hemorrhage and hematoma of a circulatory system organ or structure complicating a cardiac bypass
0-I97.418	0-I97.41	0-Intraoperative hemorrhage and hematoma of a circulatory system organ or structure complicating other circulatory system procedure
0-I97.42	0-I97.4	0-Intraoperative hemorrhage and hematoma of a circulatory system organ or structure complicating other procedure
0-I97.5	0-I97	0-Accidental puncture and laceration of a circulatory system organ or structure during a procedure
0-I97.51	0-I97.5	0-Accidental puncture and laceration of a circulatory system organ or structure during a circulatory system procedure
0-I97.52	0-I97.5	0-Accidental puncture and laceration of a circulatory system organ or structure during other procedure
0-I97.6	0-I97	0-Postprocedural hemorrhage, hematoma and seroma of a circulatory system organ or structure following a procedure
0-I97.61	0-I97.6	0-Postprocedural hemorrhage of a circulatory system organ or structure following a circulatory system procedure
0-I97.610	0-I97.61	0-Postprocedural hemorrhage of a circulatory system organ or structure following a cardiac catheterization
0-I97.611	0-I97.61	0-Postprocedural hemorrhage of a circulatory system organ or structure following cardiac bypass
0-I97.618	0-I97.61	0-Postprocedural hemorrhage of a circulatory system organ or structure following other circulatory system procedure
0-I97.62	0-I97.6	0-Postprocedural hemorrhage, hematoma and seroma of a circulatory system organ or structure following other procedure
0-I97.620	0-I97.62	0-Postprocedural hemorrhage of a circulatory system organ or structure following other procedure
0-I97.621	0-I97.62	0-Postprocedural hematoma of a circulatory system organ or structure following other procedure
0-I97.622	0-I97.62	0-Postprocedural seroma of a circulatory system organ or structure following other procedure
0-I97.63	0-I97.6	0-Postprocedural hematoma of a circulatory system organ or structure following a circulatory system procedure
0-I97.630	0-I97.63	0-Postprocedural hematoma of a circulatory system organ or structure following a cardiac catheterization
0-I97.631	0-I97.63	0-Postprocedural hematoma of a circulatory system organ or structure following cardiac bypass
0-I97.638	0-I97.63	0-Postprocedural hematoma of a circulatory system organ or structure following other circulatory system procedure
0-I97.64	0-I97.6	0-Postprocedural seroma of a circulatory system organ or structure following a circulatory system procedure
0-I97.640	0-I97.64	0-Postprocedural seroma of a circulatory system organ or structure following a cardiac catheterization
0-I97.641	0-I97.64	0-Postprocedural seroma of a circulatory system organ or structure following cardiac bypass
0-I97.648	0-I97.64	0-Postprocedural seroma of a circulatory system organ or structure following other circulatory system procedure
0-I97.7	0-I97	0-Intraoperative cardiac functional disturbances
0-I97.71	0-I97.7	0-Intraoperative cardiac arrest
0-I97.710	0-I97.71	0-Intraoperative cardiac arrest during cardiac surgery
0-I97.711	0-I97.71	0-Intraoperative cardiac arrest during other surgery
0-I97.79	0-I97.7	0-Other intraoperative cardiac functional disturbances
0-I97.790	0-I97.79	0-Other intraoperative cardiac functional disturbances during cardiac surgery
0-I97.791	0-I97.79	0-Other intraoperative cardiac functional disturbances during other surgery
0-I97.8	0-I97	0-Other intraoperative and postprocedural complications and disorders of the circulatory system, not elsewhere classified
0-I97.81	0-I97.8	0-Intraoperative cerebrovascular infarction
0-I97.810	0-I97.81	0-Intraoperative cerebrovascular infarction during cardiac surgery
0-I97.811	0-I97.81	0-Intraoperative cerebrovascular infarction during other surgery
0-I97.82	0-I97.8	0-Postprocedural cerebrovascular infarction
0-I97.820	0-I97.82	0-Postprocedural cerebrovascular infarction following cardiac surgery
0-I97.821	0-I97.82	0-Postprocedural cerebrovascular infarction following other surgery
0-I97.88	0-I97.8	0-Other intraoperative complications of the circulatory system, not elsewhere classified
0-I97.89	0-I97.8	0-Other postprocedural complications and disorders of the circulatory system, not elsewhere classified
0-I99	0-I95-I99	0-Other and unspecified disorders of circulatory system
0-I99.8	0-I99	0-Other disorder of circulatory system
0-I99.9	0-I99	0-Unspecified disorder of circulatory system
0-J00-J99	0-Root	0-Diseases of the respiratory system
0-J00-J06	0-J00-J99	0-Acute upper respiratory infections
0-J00	0-J00-J06	0-Acute nasopharyngitis [common cold]
0-J01	0-J00-J06	0-Acute sinusitis
0-J01.0	0-J01	0-Acute maxillary sinusitis
0-J01.00	0-J01.0	0-Acute maxillary sinusitis, unspecified
0-J01.01	0-J01.0	0-Acute recurrent maxillary sinusitis
0-J01.1	0-J01	0-Acute frontal sinusitis
0-J01.10	0-J01.1	0-Acute frontal sinusitis, unspecified
0-J01.11	0-J01.1	0-Acute recurrent frontal sinusitis
0-J01.2	0-J01	0-Acute ethmoidal sinusitis
0-J01.20	0-J01.2	0-Acute ethmoidal sinusitis, unspecified
0-J01.21	0-J01.2	0-Acute recurrent ethmoidal sinusitis
0-J01.3	0-J01	0-Acute sphenoidal sinusitis
0-J01.30	0-J01.3	0-Acute sphenoidal sinusitis, unspecified
0-J01.31	0-J01.3	0-Acute recurrent sphenoidal sinusitis
0-J01.4	0-J01	0-Acute pansinusitis
0-J01.40	0-J01.4	0-Acute pansinusitis, unspecified
0-J01.41	0-J01.4	0-Acute recurrent pansinusitis
0-J01.8	0-J01	0-Other acute sinusitis
0-J01.80	0-J01.8	0-Other acute sinusitis
0-J01.81	0-J01.8	0-Other acute recurrent sinusitis
0-J01.9	0-J01	0-Acute sinusitis, unspecified
0-J01.90	0-J01.9	0-Acute sinusitis, unspecified
0-J01.91	0-J01.9	0-Acute recurrent sinusitis, unspecified
0-J02	0-J00-J06	0-Acute pharyngitis
0-J02.0	0-J02	0-Streptococcal pharyngitis
0-J02.8	0-J02	0-Acute pharyngitis due to other specified organisms
0-J02.9	0-J02	0-Acute pharyngitis, unspecified
0-J03	0-J00-J06	0-Acute tonsillitis
0-J03.0	0-J03	0-Streptococcal tonsillitis
0-J03.00	0-J03.0	0-Acute streptococcal tonsillitis, unspecified
0-J03.01	0-J03.0	0-Acute recurrent streptococcal tonsillitis
0-J03.8	0-J03	0-Acute tonsillitis due to other specified organisms
0-J03.80	0-J03.8	0-Acute tonsillitis due to other specified organisms
0-J03.81	0-J03.8	0-Acute recurrent tonsillitis due to other specified organisms
0-J03.9	0-J03	0-Acute tonsillitis, unspecified
0-J03.90	0-J03.9	0-Acute tonsillitis, unspecified
0-J03.91	0-J03.9	0-Acute recurrent tonsillitis, unspecified
0-J04	0-J00-J06	0-Acute laryngitis and tracheitis
0-J04.0	0-J04	0-Acute laryngitis
0-J04.1	0-J04	0-Acute tracheitis
0-J04.10	0-J04.1	0-Acute tracheitis without obstruction
0-J04.11	0-J04.1	0-Acute tracheitis with obstruction
0-J04.2	0-J04	0-Acute laryngotracheitis
0-J04.3	0-J04	0-Supraglottitis, unspecified
0-J04.30	0-J04.3	0-Supraglottitis, unspecified, without obstruction
0-J04.31	0-J04.3	0-Supraglottitis, unspecified, with obstruction
0-J05	0-J00-J06	0-Acute obstructive laryngitis [croup] and epiglottitis
0-J05.0	0-J05	0-Acute obstructive laryngitis [croup]
0-J05.1	0-J05	0-Acute epiglottitis
0-J05.10	0-J05.1	0-Acute epiglottitis without obstruction
0-J05.11	0-J05.1	0-Acute epiglottitis with obstruction
0-J06	0-J00-J06	0-Acute upper respiratory infections of multiple and unspecified sites
0-J06.0	0-J06	0-Acute laryngopharyngitis
0-J06.9	0-J06	0-Acute upper respiratory infection, unspecified
0-J09-J18	0-J00-J99	0-Influenza and pneumonia
0-J12	0-J09-J18	0-Viral pneumonia, not elsewhere classified
0-J12.0	0-J12	0-Adenoviral pneumonia
0-J12.1	0-J12	0-Respiratory syncytial virus pneumonia
0-J12.2	0-J12	0-Parainfluenza virus pneumonia
0-J12.3	0-J12	0-Human metapneumovirus pneumonia
0-J12.8	0-J12	0-Other viral pneumonia
0-J12.81	0-J12.8	0-Pneumonia due to SARS-associated coronavirus
0-J12.82	0-J12.8	0-Pneumonia due to coronavirus disease 2019
0-J12.89	0-J12.8	0-Other viral pneumonia
0-J12.9	0-J12	0-Viral pneumonia, unspecified
0-J13	0-J09-J18	0-Pneumonia due to Streptococcus pneumoniae
0-J14	0-J09-J18	0-Pneumonia due to Hemophilus influenzae
0-J15	0-J09-J18	0-Bacterial pneumonia, not elsewhere classified
0-J15.0	0-J15	0-Pneumonia due to Klebsiella pneumoniae
0-J15.1	0-J15	0-Pneumonia due to Pseudomonas
0-J15.2	0-J15	0-Pneumonia due to staphylococcus
0-J15.20	0-J15.2	0-Pneumonia due to staphylococcus, unspecified
0-J15.21	0-J15.2	0-Pneumonia due to staphylococcus aureus
0-J15.211	0-J15.21	0-Pneumonia due to Methicillin susceptible Staphylococcus aureus
0-J15.212	0-J15.21	0-Pneumonia due to Methicillin resistant Staphylococcus aureus
0-J15.29	0-J15.2	0-Pneumonia due to other staphylococcus
0-J15.3	0-J15	0-Pneumonia due to streptococcus, group B
0-J15.4	0-J15	0-Pneumonia due to other streptococci
0-J15.5	0-J15	0-Pneumonia due to Escherichia coli
0-J15.6	0-J15	0-Pneumonia due to other Gram-negative bacteria
0-J15.61	0-J15.6	0-Pneumonia due to Acinetobacter baumannii
0-J15.69	0-J15.6	0-Pneumonia due to other Gram-negative bacteria
0-J15.7	0-J15	0-Pneumonia due to Mycoplasma pneumoniae
0-J15.8	0-J15	0-Pneumonia due to other specified bacteria
0-J15.9	0-J15	0-Unspecified bacterial pneumonia
0-J16	0-J09-J18	0-Pneumonia due to other infectious organisms, not elsewhere classified
0-J16.0	0-J16	0-Chlamydial pneumonia
0-J16.8	0-J16	0-Pneumonia due to other specified infectious organisms
0-J17	0-J09-J18	0-Pneumonia in diseases classified elsewhere
0-J18	0-J09-J18	0-Pneumonia, unspecified organism
0-J18.0	0-J18	0-Bronchopneumonia, unspecified organism
0-J18.1	0-J18	0-Lobar pneumonia, unspecified organism
0-J18.2	0-J18	0-Hypostatic pneumonia, unspecified organism
0-J18.8	0-J18	0-Other pneumonia, unspecified organism
0-J18.9	0-J18	0-Pneumonia, unspecified organism
0-J20-J22	0-J00-J99	0-Other acute lower respiratory infections
0-J20	0-J20-J22	0-Acute bronchitis
0-J20.0	0-J20	0-Acute bronchitis due to Mycoplasma pneumoniae
0-J20.1	0-J20	0-Acute bronchitis due to Hemophilus influenzae
0-J20.2	0-J20	0-Acute bronchitis due to streptococcus
0-J20.3	0-J20	0-Acute bronchitis due to coxsackievirus
0-J20.4	0-J20	0-Acute bronchitis due to parainfluenza virus
0-J20.5	0-J20	0-Acute bronchitis due to respiratory syncytial virus
0-J20.6	0-J20	0-Acute bronchitis due to rhinovirus
0-J20.7	0-J20	0-Acute bronchitis due to echovirus
0-J20.8	0-J20	0-Acute bronchitis due to other specified organisms
0-J20.9	0-J20	0-Acute bronchitis, unspecified
0-J21	0-J20-J22	0-Acute bronchiolitis
0-J21.0	0-J21	0-Acute bronchiolitis due to respiratory syncytial virus
0-J21.1	0-J21	0-Acute bronchiolitis due to human metapneumovirus
0-J21.8	0-J21	0-Acute bronchiolitis due to other specified organisms
0-J21.9	0-J21	0-Acute bronchiolitis, unspecified
0-J22	0-J20-J22	0-Unspecified acute lower respiratory infection
0-J30-J39	0-J00-J99	0-Other diseases of upper respiratory tract
0-J30	0-J30-J39	0-Vasomotor and allergic rhinitis
0-J30.0	0-J30	0-Vasomotor rhinitis
0-J30.5	0-J30	0-Allergic rhinitis due to food
0-J30.8	0-J30	0-Other allergic rhinitis
0-J30.81	0-J30.8	0-Allergic rhinitis due to animal (cat) (dog) hair and dander
0-J31	0-J30-J39	0-Chronic rhinitis, nasopharyngitis and pharyngitis
0-J31.0	0-J31	0-Chronic rhinitis
0-J31.1	0-J31	0-Chronic nasopharyngitis
0-J31.2	0-J31	0-Chronic pharyngitis
0-J32	0-J30-J39	0-Chronic sinusitis
0-J32.0	0-J32	0-Chronic maxillary sinusitis
0-J32.1	0-J32	0-Chronic frontal sinusitis
0-J32.2	0-J32	0-Chronic ethmoidal sinusitis
0-J32.3	0-J32	0-Chronic sphenoidal sinusitis
0-J32.4	0-J32	0-Chronic pansinusitis
0-J32.8	0-J32	0-Other chronic sinusitis
0-J32.9	0-J32	0-Chronic sinusitis, unspecified
0-J33	0-J30-J39	0-Nasal polyp
0-J33.0	0-J33	0-Polyp of nasal cavity
0-J33.1	0-J33	0-Polypoid sinus degeneration
0-J33.8	0-J33	0-Other polyp of sinus
0-J33.9	0-J33	0-Nasal polyp, unspecified
0-J34	0-J30-J39	0-Other and unspecified disorders of nose and nasal sinuses
0-J34.0	0-J34	0-Abscess, furuncle and carbuncle of nose
0-J34.1	0-J34	0-Cyst and mucocele of nose and nasal sinus
0-J34.2	0-J34	0-Deviated nasal septum
0-J34.3	0-J34	0-Hypertrophy of nasal turbinates
0-J34.8	0-J34	0-Other specified disorders of nose and nasal sinuses
0-J34.81	0-J34.8	0-Nasal mucositis (ulcerative)
0-J34.82	0-J34.8	0-Nasal valve collapse
0-J34.820	0-J34.82	0-Internal nasal valve collapse
0-J34.8200	0-J34.820	0-Internal nasal valve collapse, unspecified
0-J34.8201	0-J34.820	0-Internal nasal valve collapse, static
0-J34.8202	0-J34.820	0-Internal nasal valve collapse, dynamic
0-J34.821	0-J34.82	0-External nasal valve collapse
0-J34.8210	0-J34.821	0-External nasal valve collapse, unspecified
0-J34.8211	0-J34.821	0-External nasal valve collapse, static
0-J34.8212	0-J34.821	0-External nasal valve collapse, dynamic
0-J34.829	0-J34.82	0-Nasal valve collapse, unspecified
0-J34.89	0-J34.8	0-Other specified disorders of nose and nasal sinuses
0-J34.9	0-J34	0-Unspecified disorder of nose and nasal sinuses
0-J35	0-J30-J39	0-Chronic diseases of tonsils and adenoids
0-J35.0	0-J35	0-Chronic tonsillitis and adenoiditis
0-J35.01	0-J35.0	0-Chronic tonsillitis
0-J35.02	0-J35.0	0-Chronic adenoiditis
0-J35.03	0-J35.0	0-Chronic tonsillitis and adenoiditis
0-J35.1	0-J35	0-Hypertrophy of tonsils
0-J35.2	0-J35	0-Hypertrophy of adenoids
0-J35.3	0-J35	0-Hypertrophy of tonsils with hypertrophy of adenoids
0-J35.8	0-J35	0-Other chronic diseases of tonsils and adenoids
0-J35.9	0-J35	0-Chronic disease of tonsils and adenoids, unspecified
0-J36	0-J30-J39	0-Peritonsillar abscess
0-J37	0-J30-J39	0-Chronic laryngitis and laryngotracheitis
0-J37.0	0-J37	0-Chronic laryngitis
0-J37.1	0-J37	0-Chronic laryngotracheitis
0-J38	0-J30-J39	0-Diseases of vocal cords and larynx, not elsewhere classified
0-J38.0	0-J38	0-Paralysis of vocal cords and larynx
0-J38.00	0-J38.0	0-Paralysis of vocal cords and larynx, unspecified
0-J38.01	0-J38.0	0-Paralysis of vocal cords and larynx, unilateral
0-J38.02	0-J38.0	0-Paralysis of vocal cords and larynx, bilateral
0-J38.1	0-J38	0-Polyp of vocal cord and larynx
0-J38.2	0-J38	0-Nodules of vocal cords
0-J38.3	0-J38	0-Other diseases of vocal cords
0-J38.4	0-J38	0-Edema of larynx
0-J38.5	0-J38	0-Laryngeal spasm
0-J38.6	0-J38	0-Stenosis of larynx
0-J38.7	0-J38	0-Other diseases of larynx
0-J39	0-J30-J39	0-Other diseases of upper respiratory tract
0-J39.0	0-J39	0-Retropharyngeal and parapharyngeal abscess
0-J39.1	0-J39	0-Other abscess of pharynx
0-J39.2	0-J39	0-Other diseases of pharynx
0-J39.3	0-J39	0-Upper respiratory tract hypersensitivity reaction, site unspecified
0-J39.8	0-J39	0-Other specified diseases of upper respiratory tract
0-J39.9	0-J39	0-Disease of upper respiratory tract, unspecified
0-J40-J4A	0-J00-J99	0-Chronic lower respiratory diseases
0-J40	0-J40-J4A	0-Bronchitis, not specified as acute or chronic
0-J41	0-J40-J4A	0-Simple and mucopurulent chronic bronchitis
0-J41.0	0-J41	0-Simple chronic bronchitis
0-J41.1	0-J41	0-Mucopurulent chronic bronchitis
0-J41.8	0-J41	0-Mixed simple and mucopurulent chronic bronchitis
0-J42	0-J40-J4A	0-Unspecified chronic bronchitis
0-J43	0-J40-J4A	0-Emphysema
0-J43.0	0-J43	0-Unilateral pulmonary emphysema [MacLeod's syndrome]
0-J43.1	0-J43	0-Panlobular emphysema
0-J43.2	0-J43	0-Centrilobular emphysema
0-J43.8	0-J43	0-Other emphysema
0-J43.9	0-J43	0-Emphysema, unspecified
0-J44	0-J40-J4A	0-Other chronic obstructive pulmonary disease
0-J44.0	0-J44	0-Chronic obstructive pulmonary disease with (acute) lower respiratory infection
0-J44.1	0-J44	0-Chronic obstructive pulmonary disease with (acute) exacerbation
0-J44.8	0-J44	0-Other specified chronic obstructive pulmonary disease
0-J44.81	0-J44.8	0-Bronchiolitis obliterans and bronchiolitis obliterans syndrome
0-J44.89	0-J44.8	0-Other specified chronic obstructive pulmonary disease
0-J44.9	0-J44	0-Chronic obstructive pulmonary disease, unspecified
0-J4A	0-J40-J4A	0-Chronic lung allograft dysfunction
0-J4A.0	0-J4A	0-Restrictive allograft syndrome
0-J4A.8	0-J4A	0-Other chronic lung allograft dysfunction
0-J4A.9	0-J4A	0-Chronic lung allograft dysfunction, unspecified
0-J47	0-J40-J4A	0-Bronchiectasis
0-J47.0	0-J47	0-Bronchiectasis with acute lower respiratory infection
0-J47.1	0-J47	0-Bronchiectasis with (acute) exacerbation
0-J47.9	0-J47	0-Bronchiectasis, uncomplicated
0-J60-J70	0-J00-J99	0-Lung diseases due to external agents
0-J60	0-J60-J70	0-Coalworker's pneumoconiosis
0-J61	0-J60-J70	0-Pneumoconiosis due to asbestos and other mineral fibers
0-J62	0-J60-J70	0-Pneumoconiosis due to dust containing silica
0-J62.0	0-J62	0-Pneumoconiosis due to talc dust
0-J62.8	0-J62	0-Pneumoconiosis due to other dust containing silica
0-J63	0-J60-J70	0-Pneumoconiosis due to other inorganic dusts
0-J63.0	0-J63	0-Aluminosis (of lung)
0-J63.1	0-J63	0-Bauxite fibrosis (of lung)
0-J63.2	0-J63	0-Berylliosis
0-J63.3	0-J63	0-Graphite fibrosis (of lung)
0-J63.4	0-J63	0-Siderosis
0-J63.5	0-J63	0-Stannosis
0-J63.6	0-J63	0-Pneumoconiosis due to other specified inorganic dusts
0-J64	0-J60-J70	0-Unspecified pneumoconiosis
0-J65	0-J60-J70	0-Pneumoconiosis associated with tuberculosis
0-J66	0-J60-J70	0-Airway disease due to specific organic dust
0-J66.0	0-J66	0-Byssinosis
0-J66.1	0-J66	0-Flax-dressers' disease
0-J66.2	0-J66	0-Cannabinosis
0-J66.8	0-J66	0-Airway disease due to other specific organic dusts
0-J67	0-J60-J70	0-Hypersensitivity pneumonitis due to organic dust
0-J67.0	0-J67	0-Farmer's lung
0-J67.1	0-J67	0-Bagassosis
0-J67.2	0-J67	0-Bird fancier's lung
0-J67.3	0-J67	0-Suberosis
0-J67.4	0-J67	0-Maltworker's lung
0-J67.5	0-J67	0-Mushroom-worker's lung
0-J67.6	0-J67	0-Maple-bark-stripper's lung
0-J67.7	0-J67	0-Air conditioner and humidifier lung
0-J67.8	0-J67	0-Hypersensitivity pneumonitis due to other organic dusts
0-J67.9	0-J67	0-Hypersensitivity pneumonitis due to unspecified organic dust
0-J68	0-J60-J70	0-Respiratory conditions due to inhalation of chemicals, gases, fumes and vapors
0-J68.0	0-J68	0-Bronchitis and pneumonitis due to chemicals, gases, fumes and vapors
0-J68.1	0-J68	0-Pulmonary edema due to chemicals, gases, fumes and vapors
0-J68.2	0-J68	0-Upper respiratory inflammation due to chemicals, gases, fumes and vapors, not elsewhere classified
0-J68.3	0-J68	0-Other acute and subacute respiratory conditions due to chemicals, gases, fumes and vapors
0-J68.4	0-J68	0-Chronic respiratory conditions due to chemicals, gases, fumes and vapors
0-J68.8	0-J68	0-Other respiratory conditions due to chemicals, gases, fumes and vapors
0-J68.9	0-J68	0-Unspecified respiratory condition due to chemicals, gases, fumes and vapors
0-J69	0-J60-J70	0-Pneumonitis due to solids and liquids
0-J69.0	0-J69	0-Pneumonitis due to inhalation of food and vomit
0-J69.1	0-J69	0-Pneumonitis due to inhalation of oils and essences
0-J69.8	0-J69	0-Pneumonitis due to inhalation of other solids and liquids
0-J70	0-J60-J70	0-Respiratory conditions due to other external agents
0-J70.0	0-J70	0-Acute pulmonary manifestations due to radiation
0-J70.1	0-J70	0-Chronic and other pulmonary manifestations due to radiation
0-J70.2	0-J70	0-Acute drug-induced interstitial lung disorders
0-J70.3	0-J70	0-Chronic drug-induced interstitial lung disorders
0-J70.4	0-J70	0-Drug-induced interstitial lung disorders, unspecified
0-J70.5	0-J70	0-Respiratory conditions due to smoke inhalation
0-J70.8	0-J70	0-Respiratory conditions due to other specified external agents
0-J70.9	0-J70	0-Respiratory conditions due to unspecified external agent
0-J80-J84	0-J00-J99	0-Other respiratory diseases principally affecting the interstitium
0-J80	0-J80-J84	0-Acute respiratory distress syndrome
0-J81	0-J80-J84	0-Pulmonary edema
0-J81.0	0-J81	0-Acute pulmonary edema
0-J81.1	0-J81	0-Chronic pulmonary edema
0-J82	0-J80-J84	0-Pulmonary eosinophilia, not elsewhere classified
0-J82.8	0-J82	0-Pulmonary eosinophilia, not elsewhere classified
0-J82.81	0-J82.8	0-Chronic eosinophilic pneumonia
0-J82.82	0-J82.8	0-Acute eosinophilic pneumonia
0-J82.83	0-J82.8	0-Eosinophilic asthma
0-J82.89	0-J82.8	0-Other pulmonary eosinophilia, not elsewhere classified
0-J84	0-J80-J84	0-Other interstitial pulmonary diseases
0-J84.0	0-J84	0-Alveolar and parieto-alveolar conditions
0-J84.01	0-J84.0	0-Alveolar proteinosis
0-J84.02	0-J84.0	0-Pulmonary alveolar microlithiasis
0-J84.03	0-J84.0	0-Idiopathic pulmonary hemosiderosis
0-J84.09	0-J84.0	0-Other alveolar and parieto-alveolar conditions
0-J84.1	0-J84	0-Other interstitial pulmonary diseases with fibrosis
0-J84.10	0-J84.1	0-Pulmonary fibrosis, unspecified
0-J84.11	0-J84.1	0-Idiopathic interstitial pneumonia
0-J84.111	0-J84.11	0-Idiopathic interstitial pneumonia, not otherwise specified
0-J84.112	0-J84.11	0-Idiopathic pulmonary fibrosis
0-J84.113	0-J84.11	0-Idiopathic non-specific interstitial pneumonitis
0-J84.114	0-J84.11	0-Acute interstitial pneumonitis
0-J84.115	0-J84.11	0-Respiratory bronchiolitis interstitial lung disease
0-J84.116	0-J84.11	0-Cryptogenic organizing pneumonia
0-J84.117	0-J84.11	0-Desquamative interstitial pneumonia
0-J84.17	0-J84.1	0-Other interstitial pulmonary diseases with fibrosis in diseases classified elsewhere
0-J84.170	0-J84.17	0-Interstitial lung disease with progressive fibrotic phenotype in diseases classified elsewhere
0-J84.178	0-J84.17	0-Other interstitial pulmonary diseases with fibrosis in diseases classified elsewhere
0-J84.2	0-J84	0-Lymphoid interstitial pneumonia
0-J84.8	0-J84	0-Other specified interstitial pulmonary diseases
0-J84.81	0-J84.8	0-Lymphangioleiomyomatosis
0-J84.82	0-J84.8	0-Adult pulmonary Langerhans cell histiocytosis
0-J84.83	0-J84.8	0-Surfactant mutations of the lung
0-J84.84	0-J84.8	0-Other interstitial lung diseases of childhood
0-J84.841	0-J84.84	0-Neuroendocrine cell hyperplasia of infancy
0-J84.842	0-J84.84	0-Pulmonary interstitial glycogenosis
0-J84.843	0-J84.84	0-Alveolar capillary dysplasia with vein misalignment
0-J84.848	0-J84.84	0-Other interstitial lung diseases of childhood
0-J84.89	0-J84.8	0-Other specified interstitial pulmonary diseases
0-J84.9	0-J84	0-Interstitial pulmonary disease, unspecified
0-J85-J86	0-J00-J99	0-Suppurative and necrotic conditions of the lower respiratory tract
0-J85	0-J85-J86	0-Abscess of lung and mediastinum
0-J85.0	0-J85	0-Gangrene and necrosis of lung
0-J85.1	0-J85	0-Abscess of lung with pneumonia
0-J85.2	0-J85	0-Abscess of lung without pneumonia
0-J85.3	0-J85	0-Abscess of mediastinum
0-J86	0-J85-J86	0-Pyothorax
0-J86.0	0-J86	0-Pyothorax with fistula
0-J86.9	0-J86	0-Pyothorax without fistula
0-J90-J94	0-J00-J99	0-Other diseases of the pleura
0-J90	0-J90-J94	0-Pleural effusion, not elsewhere classified
0-J91	0-J90-J94	0-Pleural effusion in conditions classified elsewhere
0-J91.0	0-J91	0-Malignant pleural effusion
0-J91.8	0-J91	0-Pleural effusion in other conditions classified elsewhere
0-J92	0-J90-J94	0-Pleural plaque
0-J92.0	0-J92	0-Pleural plaque with presence of asbestos
0-J92.9	0-J92	0-Pleural plaque without asbestos
0-J93	0-J90-J94	0-Pneumothorax and air leak
0-J93.0	0-J93	0-Spontaneous tension pneumothorax
0-J93.1	0-J93	0-Other spontaneous pneumothorax
0-J93.11	0-J93.1	0-Primary spontaneous pneumothorax
0-J93.12	0-J93.1	0-Secondary spontaneous pneumothorax
0-J93.8	0-J93	0-Other pneumothorax and air leak
0-J93.81	0-J93.8	0-Chronic pneumothorax
0-J93.82	0-J93.8	0-Other air leak
0-J93.83	0-J93.8	0-Other pneumothorax
0-J93.9	0-J93	0-Pneumothorax, unspecified
0-J94	0-J90-J94	0-Other pleural conditions
0-J94.0	0-J94	0-Chylous effusion
0-J94.1	0-J94	0-Fibrothorax
0-J94.2	0-J94	0-Hemothorax
0-J94.8	0-J94	0-Other specified pleural conditions
0-J94.9	0-J94	0-Pleural condition, unspecified
0-J95-J95	0-J00-J99	0-Intraoperative and postprocedural complications and disorders of respiratory system, not elsewhere classified
0-J95	0-J95-J95	0-Intraoperative and postprocedural complications and disorders of respiratory system, not elsewhere classified
0-J95.0	0-J95	0-Tracheostomy complications
0-J95.00	0-J95.0	0-Unspecified tracheostomy complication
0-J95.01	0-J95.0	0-Hemorrhage from tracheostomy stoma
0-J95.02	0-J95.0	0-Infection of tracheostomy stoma
0-J95.03	0-J95.0	0-Malfunction of tracheostomy stoma
0-J95.04	0-J95.0	0-Tracheo-esophageal fistula following tracheostomy
0-J95.09	0-J95.0	0-Other tracheostomy complication
0-J95.1	0-J95	0-Acute pulmonary insufficiency following thoracic surgery
0-J95.2	0-J95	0-Acute pulmonary insufficiency following nonthoracic surgery
0-J95.3	0-J95	0-Chronic pulmonary insufficiency following surgery
0-J95.4	0-J95	0-Chemical pneumonitis due to anesthesia
0-J95.5	0-J95	0-Postprocedural subglottic stenosis
0-J95.6	0-J95	0-Intraoperative hemorrhage and hematoma of a respiratory system organ or structure complicating a procedure
0-J95.61	0-J95.6	0-Intraoperative hemorrhage and hematoma of a respiratory system organ or structure complicating a respiratory system procedure
0-J95.62	0-J95.6	0-Intraoperative hemorrhage and hematoma of a respiratory system organ or structure complicating other procedure
0-J95.7	0-J95	0-Accidental puncture and laceration of a respiratory system organ or structure during a procedure
0-J95.71	0-J95.7	0-Accidental puncture and laceration of a respiratory system organ or structure during a respiratory system procedure
0-J95.72	0-J95.7	0-Accidental puncture and laceration of a respiratory system organ or structure during other procedure
0-J95.8	0-J95	0-Other intraoperative and postprocedural complications and disorders of respiratory system, not elsewhere classified
0-J95.81	0-J95.8	0-Postprocedural pneumothorax and air leak
0-J95.811	0-J95.81	0-Postprocedural pneumothorax
0-J95.812	0-J95.81	0-Postprocedural air leak
0-J95.82	0-J95.8	0-Postprocedural respiratory failure
0-J95.821	0-J95.82	0-Acute postprocedural respiratory failure
0-J95.822	0-J95.82	0-Acute and chronic postprocedural respiratory failure
0-J95.83	0-J95.8	0-Postprocedural hemorrhage of a respiratory system organ or structure following a procedure
0-J95.830	0-J95.83	0-Postprocedural hemorrhage of a respiratory system organ or structure following a respiratory system procedure
0-J95.831	0-J95.83	0-Postprocedural hemorrhage of a respiratory system organ or structure following other procedure
0-J95.84	0-J95.8	0-Transfusion-related acute lung injury (TRALI)
0-J95.85	0-J95.8	0-Complication of respirator [ventilator]
0-J95.850	0-J95.85	0-Mechanical complication of respirator
0-J95.851	0-J95.85	0-Ventilator associated pneumonia
0-J95.859	0-J95.85	0-Other complication of respirator [ventilator]
0-J95.86	0-J95.8	0-Postprocedural hematoma and seroma of a respiratory system organ or structure following a procedure
0-J95.860	0-J95.86	0-Postprocedural hematoma of a respiratory system organ or structure following a respiratory system procedure
0-J95.861	0-J95.86	0-Postprocedural hematoma of a respiratory system organ or structure following other procedure
0-J95.862	0-J95.86	0-Postprocedural seroma of a respiratory system organ or structure following a respiratory system procedure
0-J95.863	0-J95.86	0-Postprocedural seroma of a respiratory system organ or structure following other procedure
0-J95.87	0-J95.8	0-Transfusion-associated dyspnea (TAD)
0-J95.88	0-J95.8	0-Other intraoperative complications of respiratory system, not elsewhere classified
0-J95.89	0-J95.8	0-Other postprocedural complications and disorders of respiratory system, not elsewhere classified
0-J96-J99	0-J00-J99	0-Other diseases of the respiratory system
0-J96	0-J96-J99	0-Respiratory failure, not elsewhere classified
0-J96.0	0-J96	0-Acute respiratory failure
0-J96.00	0-J96.0	0-Acute respiratory failure, unspecified whether with hypoxia or hypercapnia
0-J96.01	0-J96.0	0-Acute respiratory failure with hypoxia
0-J96.02	0-J96.0	0-Acute respiratory failure with hypercapnia
0-J96.1	0-J96	0-Chronic respiratory failure
0-J96.10	0-J96.1	0-Chronic respiratory failure, unspecified whether with hypoxia or hypercapnia
0-J96.11	0-J96.1	0-Chronic respiratory failure with hypoxia
0-J96.12	0-J96.1	0-Chronic respiratory failure with hypercapnia
0-J96.2	0-J96	0-Acute and chronic respiratory failure
0-J96.20	0-J96.2	0-Acute and chronic respiratory failure, unspecified whether with hypoxia or hypercapnia
0-J96.21	0-J96.2	0-Acute and chronic respiratory failure with hypoxia
0-J96.22	0-J96.2	0-Acute and chronic respiratory failure with hypercapnia
0-J96.9	0-J96	0-Respiratory failure, unspecified
0-J96.90	0-J96.9	0-Respiratory failure, unspecified, unspecified whether with hypoxia or hypercapnia
0-J96.91	0-J96.9	0-Respiratory failure, unspecified with hypoxia
0-J96.92	0-J96.9	0-Respiratory failure, unspecified with hypercapnia
0-J98	0-J96-J99	0-Other respiratory disorders
0-J98.0	0-J98	0-Diseases of bronchus, not elsewhere classified
0-J98.01	0-J98.0	0-Acute bronchospasm
0-J98.09	0-J98.0	0-Other diseases of bronchus, not elsewhere classified
0-J98.1	0-J98	0-Pulmonary collapse
0-J98.11	0-J98.1	0-Atelectasis
0-J98.19	0-J98.1	0-Other pulmonary collapse
0-J98.2	0-J98	0-Interstitial emphysema
0-J98.3	0-J98	0-Compensatory emphysema
0-J98.4	0-J98	0-Other disorders of lung
0-J98.5	0-J98	0-Diseases of mediastinum, not elsewhere classified
0-J98.51	0-J98.5	0-Mediastinitis
0-J98.59	0-J98.5	0-Other diseases of mediastinum, not elsewhere classified
0-J98.6	0-J98	0-Disorders of diaphragm
0-J98.8	0-J98	0-Other specified respiratory disorders
0-J98.9	0-J98	0-Respiratory disorder, unspecified
0-J99	0-J96-J99	0-Respiratory disorders in diseases classified elsewhere
0-K00-K95	0-Root	0-Diseases of the digestive system
0-K00-K14	0-K00-K95	0-Diseases of oral cavity and salivary glands
0-K00	0-K00-K14	0-Disorders of tooth development and eruption
0-K00.0	0-K00	0-Anodontia
0-K00.1	0-K00	0-Supernumerary teeth
0-K00.2	0-K00	0-Abnormalities of size and form of teeth
0-K00.3	0-K00	0-Mottled teeth
0-K00.4	0-K00	0-Disturbances in tooth formation
0-K00.5	0-K00	0-Hereditary disturbances in tooth structure, not elsewhere classified
0-K00.6	0-K00	0-Disturbances in tooth eruption
0-K00.7	0-K00	0-Teething syndrome
0-K00.8	0-K00	0-Other disorders of tooth development
0-K00.9	0-K00	0-Disorder of tooth development, unspecified
0-K01	0-K00-K14	0-Embedded and impacted teeth
0-K01.0	0-K01	0-Embedded teeth
0-K01.1	0-K01	0-Impacted teeth
0-K02	0-K00-K14	0-Dental caries
0-K02.3	0-K02	0-Arrested dental caries
0-K02.5	0-K02	0-Dental caries on pit and fissure surface
0-K02.51	0-K02.5	0-Dental caries on pit and fissure surface limited to enamel
0-K02.52	0-K02.5	0-Dental caries on pit and fissure surface penetrating into dentin
0-K02.53	0-K02.5	0-Dental caries on pit and fissure surface penetrating into pulp
0-K02.6	0-K02	0-Dental caries on smooth surface
0-K02.61	0-K02.6	0-Dental caries on smooth surface limited to enamel
0-K02.62	0-K02.6	0-Dental caries on smooth surface penetrating into dentin
0-K02.63	0-K02.6	0-Dental caries on smooth surface penetrating into pulp
0-K02.7	0-K02	0-Dental root caries
0-K02.9	0-K02	0-Dental caries, unspecified
0-K03	0-K00-K14	0-Other diseases of hard tissues of teeth
0-K03.0	0-K03	0-Excessive attrition of teeth
0-K03.1	0-K03	0-Abrasion of teeth
0-K03.2	0-K03	0-Erosion of teeth
0-K03.3	0-K03	0-Pathological resorption of teeth
0-K03.4	0-K03	0-Hypercementosis
0-K03.5	0-K03	0-Ankylosis of teeth
0-K03.6	0-K03	0-Deposits [accretions] on teeth
0-K03.7	0-K03	0-Posteruptive color changes of dental hard tissues
0-K03.8	0-K03	0-Other specified diseases of hard tissues of teeth
0-K03.81	0-K03.8	0-Cracked tooth
0-K03.89	0-K03.8	0-Other specified diseases of hard tissues of teeth
0-K03.9	0-K03	0-Disease of hard tissues of teeth, unspecified
0-K04	0-K00-K14	0-Diseases of pulp and periapical tissues
0-K04.0	0-K04	0-Pulpitis
0-K04.01	0-K04.0	0-Reversible pulpitis
0-K04.02	0-K04.0	0-Irreversible pulpitis
0-K04.1	0-K04	0-Necrosis of pulp
0-K04.2	0-K04	0-Pulp degeneration
0-K04.3	0-K04	0-Abnormal hard tissue formation in pulp
0-K04.4	0-K04	0-Acute apical periodontitis of pulpal origin
0-K04.5	0-K04	0-Chronic apical periodontitis
0-K04.6	0-K04	0-Periapical abscess with sinus
0-K04.7	0-K04	0-Periapical abscess without sinus
0-K04.8	0-K04	0-Radicular cyst
0-K04.9	0-K04	0-Other and unspecified diseases of pulp and periapical tissues
0-K04.90	0-K04.9	0-Unspecified diseases of pulp and periapical tissues
0-K04.99	0-K04.9	0-Other diseases of pulp and periapical tissues
0-K05	0-K00-K14	0-Gingivitis and periodontal diseases
0-K05.0	0-K05	0-Acute gingivitis
0-K05.00	0-K05.0	0-Acute gingivitis, plaque induced
0-K05.01	0-K05.0	0-Acute gingivitis, non-plaque induced
0-K05.1	0-K05	0-Chronic gingivitis
0-K05.10	0-K05.1	0-Chronic gingivitis, plaque induced
0-K05.11	0-K05.1	0-Chronic gingivitis, non-plaque induced
0-K05.2	0-K05	0-Aggressive periodontitis
0-K05.20	0-K05.2	0-Aggressive periodontitis, unspecified
0-K05.21	0-K05.2	0-Aggressive periodontitis, localized
0-K05.211	0-K05.21	0-Aggressive periodontitis, localized, slight
0-K05.212	0-K05.21	0-Aggressive periodontitis, localized, moderate
0-K05.213	0-K05.21	0-Aggressive periodontitis, localized, severe
0-K05.219	0-K05.21	0-Aggressive periodontitis, localized, unspecified severity
0-K05.22	0-K05.2	0-Aggressive periodontitis, generalized
0-K05.221	0-K05.22	0-Aggressive periodontitis, generalized, slight
0-K05.222	0-K05.22	0-Aggressive periodontitis, generalized, moderate
0-K05.223	0-K05.22	0-Aggressive periodontitis, generalized, severe
0-K05.229	0-K05.22	0-Aggressive periodontitis, generalized, unspecified severity
0-K05.3	0-K05	0-Chronic periodontitis
0-K05.30	0-K05.3	0-Chronic periodontitis, unspecified
0-K05.31	0-K05.3	0-Chronic periodontitis, localized
0-K05.311	0-K05.31	0-Chronic periodontitis, localized, slight
0-K05.312	0-K05.31	0-Chronic periodontitis, localized, moderate
0-K05.313	0-K05.31	0-Chronic periodontitis, localized, severe
0-K05.319	0-K05.31	0-Chronic periodontitis, localized, unspecified severity
0-K05.32	0-K05.3	0-Chronic periodontitis, generalized
0-K05.321	0-K05.32	0-Chronic periodontitis, generalized, slight
0-K05.322	0-K05.32	0-Chronic periodontitis, generalized, moderate
0-K05.323	0-K05.32	0-Chronic periodontitis, generalized, severe
0-K05.329	0-K05.32	0-Chronic periodontitis, generalized, unspecified severity
0-K05.4	0-K05	0-Periodontosis
0-K05.5	0-K05	0-Other periodontal diseases
0-K05.6	0-K05	0-Periodontal disease, unspecified
0-K06	0-K00-K14	0-Other disorders of gingiva and edentulous alveolar ridge
0-K06.0	0-K06	0-Gingival recession
0-K06.01	0-K06.0	0-Gingival recession, localized
0-K06.010	0-K06.01	0-Localized gingival recession, unspecified
0-K06.011	0-K06.01	0-Localized gingival recession, minimal
0-K06.012	0-K06.01	0-Localized gingival recession, moderate
0-K06.013	0-K06.01	0-Localized gingival recession, severe
0-K06.02	0-K06.0	0-Gingival recession, generalized
0-K06.020	0-K06.02	0-Generalized gingival recession, unspecified
0-K06.021	0-K06.02	0-Generalized gingival recession, minimal
0-K06.022	0-K06.02	0-Generalized gingival recession, moderate
0-K06.023	0-K06.02	0-Generalized gingival recession, severe
0-K06.1	0-K06	0-Gingival enlargement
0-K06.2	0-K06	0-Gingival and edentulous alveolar ridge lesions associated with trauma
0-K06.3	0-K06	0-Horizontal alveolar bone loss
0-K06.8	0-K06	0-Other specified disorders of gingiva and edentulous alveolar ridge
0-K06.9	0-K06	0-Disorder of gingiva and edentulous alveolar ridge, unspecified
0-K08	0-K00-K14	0-Other disorders of teeth and supporting structures
0-K08.0	0-K08	0-Exfoliation of teeth due to systemic causes
0-K08.1	0-K08	0-Complete loss of teeth
0-K08.10	0-K08.1	0-Complete loss of teeth, unspecified cause
0-K08.101	0-K08.10	0-Complete loss of teeth, unspecified cause, class I
0-K08.102	0-K08.10	0-Complete loss of teeth, unspecified cause, class II
0-K08.103	0-K08.10	0-Complete loss of teeth, unspecified cause, class III
0-K08.104	0-K08.10	0-Complete loss of teeth, unspecified cause, class IV
0-K08.109	0-K08.10	0-Complete loss of teeth, unspecified cause, unspecified class
0-K08.11	0-K08.1	0-Complete loss of teeth due to trauma
0-K08.111	0-K08.11	0-Complete loss of teeth due to trauma, class I
0-K08.112	0-K08.11	0-Complete loss of teeth due to trauma, class II
0-K08.113	0-K08.11	0-Complete loss of teeth due to trauma, class III
0-K08.114	0-K08.11	0-Complete loss of teeth due to trauma, class IV
0-K08.119	0-K08.11	0-Complete loss of teeth due to trauma, unspecified class
0-K08.12	0-K08.1	0-Complete loss of teeth due to periodontal diseases
0-K08.121	0-K08.12	0-Complete loss of teeth due to periodontal diseases, class I
0-K08.122	0-K08.12	0-Complete loss of teeth due to periodontal diseases, class II
0-K08.123	0-K08.12	0-Complete loss of teeth due to periodontal diseases, class III
0-K08.124	0-K08.12	0-Complete loss of teeth due to periodontal diseases, class IV
0-K08.129	0-K08.12	0-Complete loss of teeth due to periodontal diseases, unspecified class
0-K08.13	0-K08.1	0-Complete loss of teeth due to caries
0-K08.131	0-K08.13	0-Complete loss of teeth due to caries, class I
0-K08.132	0-K08.13	0-Complete loss of teeth due to caries, class II
0-K08.133	0-K08.13	0-Complete loss of teeth due to caries, class III
0-K08.134	0-K08.13	0-Complete loss of teeth due to caries, class IV
0-K08.139	0-K08.13	0-Complete loss of teeth due to caries, unspecified class
0-K08.19	0-K08.1	0-Complete loss of teeth due to other specified cause
0-K08.191	0-K08.19	0-Complete loss of teeth due to other specified cause, class I
0-K08.192	0-K08.19	0-Complete loss of teeth due to other specified cause, class II
0-K08.193	0-K08.19	0-Complete loss of teeth due to other specified cause, class III
0-K08.194	0-K08.19	0-Complete loss of teeth due to other specified cause, class IV
0-K08.199	0-K08.19	0-Complete loss of teeth due to other specified cause, unspecified class
0-K08.2	0-K08	0-Atrophy of edentulous alveolar ridge
0-K08.20	0-K08.2	0-Unspecified atrophy of edentulous alveolar ridge
0-K08.21	0-K08.2	0-Minimal atrophy of the mandible
0-K08.22	0-K08.2	0-Moderate atrophy of the mandible
0-K08.23	0-K08.2	0-Severe atrophy of the mandible
0-K08.24	0-K08.2	0-Minimal atrophy of maxilla
0-K08.25	0-K08.2	0-Moderate atrophy of the maxilla
0-K08.26	0-K08.2	0-Severe atrophy of the maxilla
0-K08.3	0-K08	0-Retained dental root
0-K08.4	0-K08	0-Partial loss of teeth
0-K08.40	0-K08.4	0-Partial loss of teeth, unspecified cause
0-K08.401	0-K08.40	0-Partial loss of teeth, unspecified cause, class I
0-K08.402	0-K08.40	0-Partial loss of teeth, unspecified cause, class II
0-K08.403	0-K08.40	0-Partial loss of teeth, unspecified cause, class III
0-K08.404	0-K08.40	0-Partial loss of teeth, unspecified cause, class IV
0-K08.409	0-K08.40	0-Partial loss of teeth, unspecified cause, unspecified class
0-K08.41	0-K08.4	0-Partial loss of teeth due to trauma
0-K08.411	0-K08.41	0-Partial loss of teeth due to trauma, class I
0-K08.412	0-K08.41	0-Partial loss of teeth due to trauma, class II
0-K08.413	0-K08.41	0-Partial loss of teeth due to trauma, class III
0-K08.414	0-K08.41	0-Partial loss of teeth due to trauma, class IV
0-K08.419	0-K08.41	0-Partial loss of teeth due to trauma, unspecified class
0-K08.42	0-K08.4	0-Partial loss of teeth due to periodontal diseases
0-K08.421	0-K08.42	0-Partial loss of teeth due to periodontal diseases, class I
0-K08.422	0-K08.42	0-Partial loss of teeth due to periodontal diseases, class II
0-K08.423	0-K08.42	0-Partial loss of teeth due to periodontal diseases, class III
0-K08.424	0-K08.42	0-Partial loss of teeth due to periodontal diseases, class IV
0-K08.429	0-K08.42	0-Partial loss of teeth due to periodontal diseases, unspecified class
0-K08.43	0-K08.4	0-Partial loss of teeth due to caries
0-K08.431	0-K08.43	0-Partial loss of teeth due to caries, class I
0-K08.432	0-K08.43	0-Partial loss of teeth due to caries, class II
0-K08.433	0-K08.43	0-Partial loss of teeth due to caries, class III
0-K08.434	0-K08.43	0-Partial loss of teeth due to caries, class IV
0-K08.439	0-K08.43	0-Partial loss of teeth due to caries, unspecified class
0-K08.49	0-K08.4	0-Partial loss of teeth due to other specified cause
0-K08.491	0-K08.49	0-Partial loss of teeth due to other specified cause, class I
0-K08.492	0-K08.49	0-Partial loss of teeth due to other specified cause, class II
0-K08.493	0-K08.49	0-Partial loss of teeth due to other specified cause, class III
0-K08.494	0-K08.49	0-Partial loss of teeth due to other specified cause, class IV
0-K08.499	0-K08.49	0-Partial loss of teeth due to other specified cause, unspecified class
0-K08.5	0-K08	0-Unsatisfactory restoration of tooth
0-K08.50	0-K08.5	0-Unsatisfactory restoration of tooth, unspecified
0-K08.51	0-K08.5	0-Open restoration margins of tooth
0-K08.52	0-K08.5	0-Unrepairable overhanging of dental restorative materials
0-K08.53	0-K08.5	0-Fractured dental restorative material
0-K08.530	0-K08.53	0-Fractured dental restorative material without loss of material
0-K08.531	0-K08.53	0-Fractured dental restorative material with loss of material
0-K08.539	0-K08.53	0-Fractured dental restorative material, unspecified
0-K08.54	0-K08.5	0-Contour of existing restoration of tooth biologically incompatible with oral health
0-K08.55	0-K08.5	0-Allergy to existing dental restorative material
0-K08.56	0-K08.5	0-Poor aesthetic of existing restoration of tooth
0-K08.59	0-K08.5	0-Other unsatisfactory restoration of tooth
0-K08.8	0-K08	0-Other specified disorders of teeth and supporting structures
0-K08.81	0-K08.8	0-Primary occlusal trauma
0-K08.82	0-K08.8	0-Secondary occlusal trauma
0-K08.89	0-K08.8	0-Other specified disorders of teeth and supporting structures
0-K08.9	0-K08	0-Disorder of teeth and supporting structures, unspecified
0-K09	0-K00-K14	0-Cysts of oral region, not elsewhere classified
0-K09.0	0-K09	0-Developmental odontogenic cysts
0-K09.1	0-K09	0-Developmental (nonodontogenic) cysts of oral region
0-K09.8	0-K09	0-Other cysts of oral region, not elsewhere classified
0-K09.9	0-K09	0-Cyst of oral region, unspecified
0-K11	0-K00-K14	0-Diseases of salivary glands
0-K11.0	0-K11	0-Atrophy of salivary gland
0-K11.1	0-K11	0-Hypertrophy of salivary gland
0-K11.2	0-K11	0-Sialoadenitis
0-K11.20	0-K11.2	0-Sialoadenitis, unspecified
0-K11.21	0-K11.2	0-Acute sialoadenitis
0-K11.22	0-K11.2	0-Acute recurrent sialoadenitis
0-K11.23	0-K11.2	0-Chronic sialoadenitis
0-K11.3	0-K11	0-Abscess of salivary gland
0-K11.4	0-K11	0-Fistula of salivary gland
0-K11.5	0-K11	0-Sialolithiasis
0-K11.6	0-K11	0-Mucocele of salivary gland
0-K11.7	0-K11	0-Disturbances of salivary secretion
0-K11.8	0-K11	0-Other diseases of salivary glands
0-K11.9	0-K11	0-Disease of salivary gland, unspecified
0-K12	0-K00-K14	0-Stomatitis and related lesions
0-K12.0	0-K12	0-Recurrent oral aphthae
0-K12.1	0-K12	0-Other forms of stomatitis
0-K12.2	0-K12	0-Cellulitis and abscess of mouth
0-K12.3	0-K12	0-Oral mucositis (ulcerative)
0-K12.30	0-K12.3	0-Oral mucositis (ulcerative), unspecified
0-K12.31	0-K12.3	0-Oral mucositis (ulcerative) due to antineoplastic therapy
0-K12.32	0-K12.3	0-Oral mucositis (ulcerative) due to other drugs
0-K12.33	0-K12.3	0-Oral mucositis (ulcerative) due to radiation
0-K12.39	0-K12.3	0-Other oral mucositis (ulcerative)
0-K13	0-K00-K14	0-Other diseases of lip and oral mucosa
0-K13.0	0-K13	0-Diseases of lips
0-K13.1	0-K13	0-Cheek and lip biting
0-K13.2	0-K13	0-Leukoplakia and other disturbances of oral epithelium, including tongue
0-K13.21	0-K13.2	0-Leukoplakia of oral mucosa, including tongue
0-K13.22	0-K13.2	0-Minimal keratinized residual ridge mucosa
0-K13.23	0-K13.2	0-Excessive keratinized residual ridge mucosa
0-K13.24	0-K13.2	0-Leukokeratosis nicotina palati
0-K13.29	0-K13.2	0-Other disturbances of oral epithelium, including tongue
0-K13.3	0-K13	0-Hairy leukoplakia
0-K13.4	0-K13	0-Granuloma and granuloma-like lesions of oral mucosa
0-K13.5	0-K13	0-Oral submucous fibrosis
0-K13.6	0-K13	0-Irritative hyperplasia of oral mucosa
0-K13.7	0-K13	0-Other and unspecified lesions of oral mucosa
0-K13.70	0-K13.7	0-Unspecified lesions of oral mucosa
0-K13.79	0-K13.7	0-Other lesions of oral mucosa
0-K14	0-K00-K14	0-Diseases of tongue
0-K14.0	0-K14	0-Glossitis
0-K14.1	0-K14	0-Geographic tongue
0-K14.2	0-K14	0-Median rhomboid glossitis
0-K14.3	0-K14	0-Hypertrophy of tongue papillae
0-K14.4	0-K14	0-Atrophy of tongue papillae
0-K14.5	0-K14	0-Plicated tongue
0-K14.6	0-K14	0-Glossodynia
0-K14.8	0-K14	0-Other diseases of tongue
0-K14.9	0-K14	0-Disease of tongue, unspecified
0-K20-K31	0-K00-K95	0-Diseases of esophagus, stomach and duodenum
0-K20	0-K20-K31	0-Esophagitis
0-K20.0	0-K20	0-Eosinophilic esophagitis
0-K20.8	0-K20	0-Other esophagitis
0-K20.80	0-K20.8	0-Other esophagitis without bleeding
0-K20.81	0-K20.8	0-Other esophagitis with bleeding
0-K20.9	0-K20	0-Esophagitis, unspecified
0-K20.90	0-K20.9	0-Esophagitis, unspecified without bleeding
0-K20.91	0-K20.9	0-Esophagitis, unspecified with bleeding
0-K21	0-K20-K31	0-Gastro-esophageal reflux disease
0-K21.0	0-K21	0-Gastro-esophageal reflux disease with esophagitis
0-K21.00	0-K21.0	0-Gastro-esophageal reflux disease with esophagitis, without bleeding
0-K21.01	0-K21.0	0-Gastro-esophageal reflux disease with esophagitis, with bleeding
0-K21.9	0-K21	0-Gastro-esophageal reflux disease without esophagitis
0-K22	0-K20-K31	0-Other diseases of esophagus
0-K22.0	0-K22	0-Achalasia of cardia
0-K22.1	0-K22	0-Ulcer of esophagus
0-K22.10	0-K22.1	0-Ulcer of esophagus without bleeding
0-K22.11	0-K22.1	0-Ulcer of esophagus with bleeding
0-K22.2	0-K22	0-Esophageal obstruction
0-K22.3	0-K22	0-Perforation of esophagus
0-K22.4	0-K22	0-Dyskinesia of esophagus
0-K22.5	0-K22	0-Diverticulum of esophagus, acquired
0-K22.6	0-K22	0-Gastro-esophageal laceration-hemorrhage syndrome
0-K22.7	0-K22	0-Barrett's esophagus
0-K22.70	0-K22.7	0-Barrett's esophagus without dysplasia
0-K22.71	0-K22.7	0-Barrett's esophagus with dysplasia
0-K22.710	0-K22.71	0-Barrett's esophagus with low grade dysplasia
0-K22.711	0-K22.71	0-Barrett's esophagus with high grade dysplasia
0-K22.719	0-K22.71	0-Barrett's esophagus with dysplasia, unspecified
0-K22.8	0-K22	0-Other specified diseases of esophagus
0-K22.81	0-K22.8	0-Esophageal polyp
0-K22.82	0-K22.8	0-Esophagogastric junction polyp
0-K22.89	0-K22.8	0-Other specified disease of esophagus
0-K22.9	0-K22	0-Disease of esophagus, unspecified
0-K23	0-K20-K31	0-Disorders of esophagus in diseases classified elsewhere
0-K25	0-K20-K31	0-Gastric ulcer
0-K25.0	0-K25	0-Acute gastric ulcer with hemorrhage
0-K25.1	0-K25	0-Acute gastric ulcer with perforation
0-K25.2	0-K25	0-Acute gastric ulcer with both hemorrhage and perforation
0-K25.3	0-K25	0-Acute gastric ulcer without hemorrhage or perforation
0-K25.4	0-K25	0-Chronic or unspecified gastric ulcer with hemorrhage
0-K25.5	0-K25	0-Chronic or unspecified gastric ulcer with perforation
0-K25.6	0-K25	0-Chronic or unspecified gastric ulcer with both hemorrhage and perforation
0-K25.7	0-K25	0-Chronic gastric ulcer without hemorrhage or perforation
0-K25.9	0-K25	0-Gastric ulcer, unspecified as acute or chronic, without hemorrhage or perforation
0-K26	0-K20-K31	0-Duodenal ulcer
0-K26.0	0-K26	0-Acute duodenal ulcer with hemorrhage
0-K26.1	0-K26	0-Acute duodenal ulcer with perforation
0-K26.2	0-K26	0-Acute duodenal ulcer with both hemorrhage and perforation
0-K26.3	0-K26	0-Acute duodenal ulcer without hemorrhage or perforation
0-K26.4	0-K26	0-Chronic or unspecified duodenal ulcer with hemorrhage
0-K26.5	0-K26	0-Chronic or unspecified duodenal ulcer with perforation
0-K26.6	0-K26	0-Chronic or unspecified duodenal ulcer with both hemorrhage and perforation
0-K26.7	0-K26	0-Chronic duodenal ulcer without hemorrhage or perforation
0-K26.9	0-K26	0-Duodenal ulcer, unspecified as acute or chronic, without hemorrhage or perforation
0-K27	0-K20-K31	0-Peptic ulcer, site unspecified
0-K27.0	0-K27	0-Acute peptic ulcer, site unspecified, with hemorrhage
0-K27.1	0-K27	0-Acute peptic ulcer, site unspecified, with perforation
0-K27.2	0-K27	0-Acute peptic ulcer, site unspecified, with both hemorrhage and perforation
0-K27.3	0-K27	0-Acute peptic ulcer, site unspecified, without hemorrhage or perforation
0-K27.4	0-K27	0-Chronic or unspecified peptic ulcer, site unspecified, with hemorrhage
0-K27.5	0-K27	0-Chronic or unspecified peptic ulcer, site unspecified, with perforation
0-K27.6	0-K27	0-Chronic or unspecified peptic ulcer, site unspecified, with both hemorrhage and perforation
0-K27.7	0-K27	0-Chronic peptic ulcer, site unspecified, without hemorrhage or perforation
0-K27.9	0-K27	0-Peptic ulcer, site unspecified, unspecified as acute or chronic, without hemorrhage or perforation
0-K28	0-K20-K31	0-Gastrojejunal ulcer
0-K28.0	0-K28	0-Acute gastrojejunal ulcer with hemorrhage
0-K28.1	0-K28	0-Acute gastrojejunal ulcer with perforation
0-K28.2	0-K28	0-Acute gastrojejunal ulcer with both hemorrhage and perforation
0-K28.3	0-K28	0-Acute gastrojejunal ulcer without hemorrhage or perforation
0-K28.4	0-K28	0-Chronic or unspecified gastrojejunal ulcer with hemorrhage
0-K28.5	0-K28	0-Chronic or unspecified gastrojejunal ulcer with perforation
0-K28.6	0-K28	0-Chronic or unspecified gastrojejunal ulcer with both hemorrhage and perforation
0-K28.7	0-K28	0-Chronic gastrojejunal ulcer without hemorrhage or perforation
0-K28.9	0-K28	0-Gastrojejunal ulcer, unspecified as acute or chronic, without hemorrhage or perforation
0-K29	0-K20-K31	0-Gastritis and duodenitis
0-K29.0	0-K29	0-Acute gastritis
0-K29.00	0-K29.0	0-Acute gastritis without bleeding
0-K29.01	0-K29.0	0-Acute gastritis with bleeding
0-K29.2	0-K29	0-Alcoholic gastritis
0-K29.20	0-K29.2	0-Alcoholic gastritis without bleeding
0-K29.21	0-K29.2	0-Alcoholic gastritis with bleeding
0-K29.3	0-K29	0-Chronic superficial gastritis
0-K29.30	0-K29.3	0-Chronic superficial gastritis without bleeding
0-K29.31	0-K29.3	0-Chronic superficial gastritis with bleeding
0-K29.4	0-K29	0-Chronic atrophic gastritis
0-K29.40	0-K29.4	0-Chronic atrophic gastritis without bleeding
0-K29.41	0-K29.4	0-Chronic atrophic gastritis with bleeding
0-K29.5	0-K29	0-Unspecified chronic gastritis
0-K29.50	0-K29.5	0-Unspecified chronic gastritis without bleeding
0-K29.51	0-K29.5	0-Unspecified chronic gastritis with bleeding
0-K29.6	0-K29	0-Other gastritis
0-K29.60	0-K29.6	0-Other gastritis without bleeding
0-K29.61	0-K29.6	0-Other gastritis with bleeding
0-K29.7	0-K29	0-Gastritis, unspecified
0-K29.70	0-K29.7	0-Gastritis, unspecified, without bleeding
0-K29.71	0-K29.7	0-Gastritis, unspecified, with bleeding
0-K29.8	0-K29	0-Duodenitis
0-K29.80	0-K29.8	0-Duodenitis without bleeding
0-K29.81	0-K29.8	0-Duodenitis with bleeding
0-K29.9	0-K29	0-Gastroduodenitis, unspecified
0-K29.90	0-K29.9	0-Gastroduodenitis, unspecified, without bleeding
0-K29.91	0-K29.9	0-Gastroduodenitis, unspecified, with bleeding
0-K30	0-K20-K31	0-Functional dyspepsia
0-K31	0-K20-K31	0-Other diseases of stomach and duodenum
0-K31.0	0-K31	0-Acute dilatation of stomach
0-K31.1	0-K31	0-Adult hypertrophic pyloric stenosis
0-K31.2	0-K31	0-Hourglass stricture and stenosis of stomach
0-K31.3	0-K31	0-Pylorospasm, not elsewhere classified
0-K31.4	0-K31	0-Gastric diverticulum
0-K31.5	0-K31	0-Obstruction of duodenum
0-K31.6	0-K31	0-Fistula of stomach and duodenum
0-K31.7	0-K31	0-Polyp of stomach and duodenum
0-K31.8	0-K31	0-Other specified diseases of stomach and duodenum
0-K31.81	0-K31.8	0-Angiodysplasia of stomach and duodenum
0-K31.811	0-K31.81	0-Angiodysplasia of stomach and duodenum with bleeding
0-K31.819	0-K31.81	0-Angiodysplasia of stomach and duodenum without bleeding
0-K31.82	0-K31.8	0-Dieulafoy lesion (hemorrhagic) of stomach and duodenum
0-K31.83	0-K31.8	0-Achlorhydria
0-K31.84	0-K31.8	0-Gastroparesis
0-K31.89	0-K31.8	0-Other diseases of stomach and duodenum
0-K31.9	0-K31	0-Disease of stomach and duodenum, unspecified
0-K31.A	0-K31	0-Gastric intestinal metaplasia
0-K31.A0	0-K31.A	0-Gastric intestinal metaplasia, unspecified
0-K31.A1	0-K31.A	0-Gastric intestinal metaplasia without dysplasia
0-K31.A11	0-K31.A1	0-Gastric intestinal metaplasia without dysplasia, involving the antrum
0-K31.A12	0-K31.A1	0-Gastric intestinal metaplasia without dysplasia, involving the body (corpus)
0-K31.A13	0-K31.A1	0-Gastric intestinal metaplasia without dysplasia, involving the fundus
0-K31.A14	0-K31.A1	0-Gastric intestinal metaplasia without dysplasia, involving the cardia
0-K31.A15	0-K31.A1	0-Gastric intestinal metaplasia without dysplasia, involving multiple sites
0-K31.A19	0-K31.A1	0-Gastric intestinal metaplasia without dysplasia, unspecified site
0-K31.A2	0-K31.A	0-Gastric intestinal metaplasia with dysplasia
0-K31.A21	0-K31.A2	0-Gastric intestinal metaplasia with low grade dysplasia
0-K31.A22	0-K31.A2	0-Gastric intestinal metaplasia with high grade dysplasia
0-K31.A29	0-K31.A2	0-Gastric intestinal metaplasia with dysplasia, unspecified
0-K35-K38	0-K00-K95	0-Diseases of appendix
0-K35	0-K35-K38	0-Acute appendicitis
0-K35.2	0-K35	0-Acute appendicitis with generalized peritonitis
0-K35.20	0-K35.2	0-Acute appendicitis with generalized peritonitis, without abscess
0-K35.200	0-K35.20	0-Acute appendicitis with generalized peritonitis, without perforation or abscess
0-K35.201	0-K35.20	0-Acute appendicitis with generalized peritonitis, with perforation, without abscess
0-K35.209	0-K35.20	0-Acute appendicitis with generalized peritonitis, without abscess, unspecified as to perforation
0-K35.21	0-K35.2	0-Acute appendicitis with generalized peritonitis, with abscess
0-K35.210	0-K35.21	0-Acute appendicitis with generalized peritonitis, without perforation, with abscess
0-K35.211	0-K35.21	0-Acute appendicitis with generalized peritonitis, with perforation and abscess
0-K35.219	0-K35.21	0-Acute appendicitis with generalized peritonitis, with abscess, unspecified as to perforation
0-K35.3	0-K35	0-Acute appendicitis with localized peritonitis
0-K35.30	0-K35.3	0-Acute appendicitis with localized peritonitis, without perforation or gangrene
0-K35.31	0-K35.3	0-Acute appendicitis with localized peritonitis and gangrene, without perforation
0-K35.32	0-K35.3	0-Acute appendicitis with perforation, localized peritonitis, and gangrene, without abscess
0-K35.33	0-K35.3	0-Acute appendicitis with perforation, localized peritonitis, and gangrene, with abscess
0-K35.8	0-K35	0-Other and unspecified acute appendicitis
0-K35.80	0-K35.8	0-Unspecified acute appendicitis
0-K35.89	0-K35.8	0-Other acute appendicitis
0-K35.890	0-K35.89	0-Other acute appendicitis without perforation or gangrene
0-K35.891	0-K35.89	0-Other acute appendicitis without perforation, with gangrene
0-K36	0-K35-K38	0-Other appendicitis
0-K37	0-K35-K38	0-Unspecified appendicitis
0-K38	0-K35-K38	0-Other diseases of appendix
0-K38.0	0-K38	0-Hyperplasia of appendix
0-K38.1	0-K38	0-Appendicular concretions
0-K38.2	0-K38	0-Diverticulum of appendix
0-K38.3	0-K38	0-Fistula of appendix
0-K38.8	0-K38	0-Other specified diseases of appendix
0-K38.9	0-K38	0-Disease of appendix, unspecified
0-K40-K46	0-K00-K95	0-Hernia
0-K40	0-K40-K46	0-Inguinal hernia
0-K40.0	0-K40	0-Bilateral inguinal hernia, with obstruction, without gangrene
0-K40.00	0-K40.0	0-Bilateral inguinal hernia, with obstruction, without gangrene, not specified as recurrent
0-K40.01	0-K40.0	0-Bilateral inguinal hernia, with obstruction, without gangrene, recurrent
0-K40.1	0-K40	0-Bilateral inguinal hernia, with gangrene
0-K40.10	0-K40.1	0-Bilateral inguinal hernia, with gangrene, not specified as recurrent
0-K40.11	0-K40.1	0-Bilateral inguinal hernia, with gangrene, recurrent
0-K40.2	0-K40	0-Bilateral inguinal hernia, without obstruction or gangrene
0-K40.20	0-K40.2	0-Bilateral inguinal hernia, without obstruction or gangrene, not specified as recurrent
0-K40.21	0-K40.2	0-Bilateral inguinal hernia, without obstruction or gangrene, recurrent
0-K40.3	0-K40	0-Unilateral inguinal hernia, with obstruction, without gangrene
0-K40.30	0-K40.3	0-Unilateral inguinal hernia, with obstruction, without gangrene, not specified as recurrent
0-K40.31	0-K40.3	0-Unilateral inguinal hernia, with obstruction, without gangrene, recurrent
0-K40.4	0-K40	0-Unilateral inguinal hernia, with gangrene
0-K40.40	0-K40.4	0-Unilateral inguinal hernia, with gangrene, not specified as recurrent
0-K40.41	0-K40.4	0-Unilateral inguinal hernia, with gangrene, recurrent
0-K40.9	0-K40	0-Unilateral inguinal hernia, without obstruction or gangrene
0-K40.90	0-K40.9	0-Unilateral inguinal hernia, without obstruction or gangrene, not specified as recurrent
0-K40.91	0-K40.9	0-Unilateral inguinal hernia, without obstruction or gangrene, recurrent
0-K41	0-K40-K46	0-Femoral hernia
0-K41.0	0-K41	0-Bilateral femoral hernia, with obstruction, without gangrene
0-K41.00	0-K41.0	0-Bilateral femoral hernia, with obstruction, without gangrene, not specified as recurrent
0-K41.01	0-K41.0	0-Bilateral femoral hernia, with obstruction, without gangrene, recurrent
0-K41.1	0-K41	0-Bilateral femoral hernia, with gangrene
0-K41.10	0-K41.1	0-Bilateral femoral hernia, with gangrene, not specified as recurrent
0-K41.11	0-K41.1	0-Bilateral femoral hernia, with gangrene, recurrent
0-K41.2	0-K41	0-Bilateral femoral hernia, without obstruction or gangrene
0-K41.20	0-K41.2	0-Bilateral femoral hernia, without obstruction or gangrene, not specified as recurrent
0-K41.21	0-K41.2	0-Bilateral femoral hernia, without obstruction or gangrene, recurrent
0-K41.3	0-K41	0-Unilateral femoral hernia, with obstruction, without gangrene
0-K41.30	0-K41.3	0-Unilateral femoral hernia, with obstruction, without gangrene, not specified as recurrent
0-K41.31	0-K41.3	0-Unilateral femoral hernia, with obstruction, without gangrene, recurrent
0-K41.4	0-K41	0-Unilateral femoral hernia, with gangrene
0-K41.40	0-K41.4	0-Unilateral femoral hernia, with gangrene, not specified as recurrent
0-K41.41	0-K41.4	0-Unilateral femoral hernia, with gangrene, recurrent
0-K41.9	0-K41	0-Unilateral femoral hernia, without obstruction or gangrene
0-K41.90	0-K41.9	0-Unilateral femoral hernia, without obstruction or gangrene, not specified as recurrent
0-K41.91	0-K41.9	0-Unilateral femoral hernia, without obstruction or gangrene, recurrent
0-K42	0-K40-K46	0-Umbilical hernia
0-K42.0	0-K42	0-Umbilical hernia with obstruction, without gangrene
0-K42.1	0-K42	0-Umbilical hernia with gangrene
0-K42.9	0-K42	0-Umbilical hernia without obstruction or gangrene
0-K43	0-K40-K46	0-Ventral hernia
0-K43.0	0-K43	0-Incisional hernia with obstruction, without gangrene
0-K43.1	0-K43	0-Incisional hernia with gangrene
0-K43.2	0-K43	0-Incisional hernia without obstruction or gangrene
0-K43.3	0-K43	0-Parastomal hernia with obstruction, without gangrene
0-K43.4	0-K43	0-Parastomal hernia with gangrene
0-K43.5	0-K43	0-Parastomal hernia without obstruction or gangrene
0-K43.6	0-K43	0-Other and unspecified ventral hernia with obstruction, without gangrene
0-K43.7	0-K43	0-Other and unspecified ventral hernia with gangrene
0-K43.9	0-K43	0-Ventral hernia without obstruction or gangrene
0-K44	0-K40-K46	0-Diaphragmatic hernia
0-K44.0	0-K44	0-Diaphragmatic hernia with obstruction, without gangrene
0-K44.1	0-K44	0-Diaphragmatic hernia with gangrene
0-K44.9	0-K44	0-Diaphragmatic hernia without obstruction or gangrene
0-K45	0-K40-K46	0-Other abdominal hernia
0-K45.0	0-K45	0-Other specified abdominal hernia with obstruction, without gangrene
0-K45.1	0-K45	0-Other specified abdominal hernia with gangrene
0-K45.8	0-K45	0-Other specified abdominal hernia without obstruction or gangrene
0-K46	0-K40-K46	0-Unspecified abdominal hernia
0-K46.0	0-K46	0-Unspecified abdominal hernia with obstruction, without gangrene
0-K46.1	0-K46	0-Unspecified abdominal hernia with gangrene
0-K46.9	0-K46	0-Unspecified abdominal hernia without obstruction or gangrene
0-K50-K52	0-K00-K95	0-Noninfective enteritis and colitis
0-K50	0-K50-K52	0-Crohn's disease [regional enteritis]
0-K50.0	0-K50	0-Crohn's disease of small intestine
0-K50.00	0-K50.0	0-Crohn's disease of small intestine without complications
0-K50.01	0-K50.0	0-Crohn's disease of small intestine with complications
0-K50.011	0-K50.01	0-Crohn's disease of small intestine with rectal bleeding
0-K50.012	0-K50.01	0-Crohn's disease of small intestine with intestinal obstruction
0-K50.013	0-K50.01	0-Crohn's disease of small intestine with fistula
0-K50.014	0-K50.01	0-Crohn's disease of small intestine with abscess
0-K50.018	0-K50.01	0-Crohn's disease of small intestine with other complication
0-K50.019	0-K50.01	0-Crohn's disease of small intestine with unspecified complications
0-K50.1	0-K50	0-Crohn's disease of large intestine
0-K50.10	0-K50.1	0-Crohn's disease of large intestine without complications
0-K50.11	0-K50.1	0-Crohn's disease of large intestine with complications
0-K50.111	0-K50.11	0-Crohn's disease of large intestine with rectal bleeding
0-K50.112	0-K50.11	0-Crohn's disease of large intestine with intestinal obstruction
0-K50.113	0-K50.11	0-Crohn's disease of large intestine with fistula
0-K50.114	0-K50.11	0-Crohn's disease of large intestine with abscess
0-K50.118	0-K50.11	0-Crohn's disease of large intestine with other complication
0-K50.119	0-K50.11	0-Crohn's disease of large intestine with unspecified complications
0-K50.8	0-K50	0-Crohn's disease of both small and large intestine
0-K50.80	0-K50.8	0-Crohn's disease of both small and large intestine without complications
0-K50.81	0-K50.8	0-Crohn's disease of both small and large intestine with complications
0-K50.811	0-K50.81	0-Crohn's disease of both small and large intestine with rectal bleeding
0-K50.812	0-K50.81	0-Crohn's disease of both small and large intestine with intestinal obstruction
0-K50.813	0-K50.81	0-Crohn's disease of both small and large intestine with fistula
0-K50.814	0-K50.81	0-Crohn's disease of both small and large intestine with abscess
0-K50.818	0-K50.81	0-Crohn's disease of both small and large intestine with other complication
0-K50.819	0-K50.81	0-Crohn's disease of both small and large intestine with unspecified complications
0-K50.9	0-K50	0-Crohn's disease, unspecified
0-K50.90	0-K50.9	0-Crohn's disease, unspecified, without complications
0-K50.91	0-K50.9	0-Crohn's disease, unspecified, with complications
0-K50.911	0-K50.91	0-Crohn's disease, unspecified, with rectal bleeding
0-K50.912	0-K50.91	0-Crohn's disease, unspecified, with intestinal obstruction
0-K50.913	0-K50.91	0-Crohn's disease, unspecified, with fistula
0-K50.914	0-K50.91	0-Crohn's disease, unspecified, with abscess
0-K50.918	0-K50.91	0-Crohn's disease, unspecified, with other complication
0-K50.919	0-K50.91	0-Crohn's disease, unspecified, with unspecified complications
0-K51	0-K50-K52	0-Ulcerative colitis
0-K51.0	0-K51	0-Ulcerative (chronic) pancolitis
0-K51.00	0-K51.0	0-Ulcerative (chronic) pancolitis without complications
0-K51.01	0-K51.0	0-Ulcerative (chronic) pancolitis with complications
0-K51.011	0-K51.01	0-Ulcerative (chronic) pancolitis with rectal bleeding
0-K51.012	0-K51.01	0-Ulcerative (chronic) pancolitis with intestinal obstruction
0-K51.013	0-K51.01	0-Ulcerative (chronic) pancolitis with fistula
0-K51.014	0-K51.01	0-Ulcerative (chronic) pancolitis with abscess
0-K51.018	0-K51.01	0-Ulcerative (chronic) pancolitis with other complication
0-K51.019	0-K51.01	0-Ulcerative (chronic) pancolitis with unspecified complications
0-K51.2	0-K51	0-Ulcerative (chronic) proctitis
0-K51.20	0-K51.2	0-Ulcerative (chronic) proctitis without complications
0-K51.21	0-K51.2	0-Ulcerative (chronic) proctitis with complications
0-K51.211	0-K51.21	0-Ulcerative (chronic) proctitis with rectal bleeding
0-K51.212	0-K51.21	0-Ulcerative (chronic) proctitis with intestinal obstruction
0-K51.213	0-K51.21	0-Ulcerative (chronic) proctitis with fistula
0-K51.214	0-K51.21	0-Ulcerative (chronic) proctitis with abscess
0-K51.218	0-K51.21	0-Ulcerative (chronic) proctitis with other complication
0-K51.219	0-K51.21	0-Ulcerative (chronic) proctitis with unspecified complications
0-K51.3	0-K51	0-Ulcerative (chronic) rectosigmoiditis
0-K51.30	0-K51.3	0-Ulcerative (chronic) rectosigmoiditis without complications
0-K51.31	0-K51.3	0-Ulcerative (chronic) rectosigmoiditis with complications
0-K51.311	0-K51.31	0-Ulcerative (chronic) rectosigmoiditis with rectal bleeding
0-K51.312	0-K51.31	0-Ulcerative (chronic) rectosigmoiditis with intestinal obstruction
0-K51.313	0-K51.31	0-Ulcerative (chronic) rectosigmoiditis with fistula
0-K51.314	0-K51.31	0-Ulcerative (chronic) rectosigmoiditis with abscess
0-K51.318	0-K51.31	0-Ulcerative (chronic) rectosigmoiditis with other complication
0-K51.319	0-K51.31	0-Ulcerative (chronic) rectosigmoiditis with unspecified complications
0-K51.4	0-K51	0-Inflammatory polyps of colon
0-K51.40	0-K51.4	0-Inflammatory polyps of colon without complications
0-K51.41	0-K51.4	0-Inflammatory polyps of colon with complications
0-K51.411	0-K51.41	0-Inflammatory polyps of colon with rectal bleeding
0-K51.412	0-K51.41	0-Inflammatory polyps of colon with intestinal obstruction
0-K51.413	0-K51.41	0-Inflammatory polyps of colon with fistula
0-K51.414	0-K51.41	0-Inflammatory polyps of colon with abscess
0-K51.418	0-K51.41	0-Inflammatory polyps of colon with other complication
0-K51.419	0-K51.41	0-Inflammatory polyps of colon with unspecified complications
0-K51.5	0-K51	0-Left sided colitis
0-K51.50	0-K51.5	0-Left sided colitis without complications
0-K51.51	0-K51.5	0-Left sided colitis with complications
0-K51.511	0-K51.51	0-Left sided colitis with rectal bleeding
0-K51.512	0-K51.51	0-Left sided colitis with intestinal obstruction
0-K51.513	0-K51.51	0-Left sided colitis with fistula
0-K51.514	0-K51.51	0-Left sided colitis with abscess
0-K51.518	0-K51.51	0-Left sided colitis with other complication
0-K51.519	0-K51.51	0-Left sided colitis with unspecified complications
0-K51.8	0-K51	0-Other ulcerative colitis
0-K51.80	0-K51.8	0-Other ulcerative colitis without complications
0-K51.81	0-K51.8	0-Other ulcerative colitis with complications
0-K51.811	0-K51.81	0-Other ulcerative colitis with rectal bleeding
0-K51.812	0-K51.81	0-Other ulcerative colitis with intestinal obstruction
0-K51.813	0-K51.81	0-Other ulcerative colitis with fistula
0-K51.814	0-K51.81	0-Other ulcerative colitis with abscess
0-K51.818	0-K51.81	0-Other ulcerative colitis with other complication
0-K51.819	0-K51.81	0-Other ulcerative colitis with unspecified complications
0-K51.9	0-K51	0-Ulcerative colitis, unspecified
0-K51.90	0-K51.9	0-Ulcerative colitis, unspecified, without complications
0-K51.91	0-K51.9	0-Ulcerative colitis, unspecified, with complications
0-K51.911	0-K51.91	0-Ulcerative colitis, unspecified with rectal bleeding
0-K51.912	0-K51.91	0-Ulcerative colitis, unspecified with intestinal obstruction
0-K51.913	0-K51.91	0-Ulcerative colitis, unspecified with fistula
0-K51.914	0-K51.91	0-Ulcerative colitis, unspecified with abscess
0-K51.918	0-K51.91	0-Ulcerative colitis, unspecified with other complication
0-K51.919	0-K51.91	0-Ulcerative colitis, unspecified with unspecified complications
0-K52	0-K50-K52	0-Other and unspecified noninfective gastroenteritis and colitis
0-K52.0	0-K52	0-Gastroenteritis and colitis due to radiation
0-K52.1	0-K52	0-Toxic gastroenteritis and colitis
0-K52.2	0-K52	0-Allergic and dietetic gastroenteritis and colitis
0-K52.21	0-K52.2	0-Food protein-induced enterocolitis syndrome
0-K52.22	0-K52.2	0-Food protein-induced enteropathy
0-K52.29	0-K52.2	0-Other allergic and dietetic gastroenteritis and colitis
0-K52.3	0-K52	0-Indeterminate colitis
0-K52.8	0-K52	0-Other specified noninfective gastroenteritis and colitis
0-K52.81	0-K52.8	0-Eosinophilic gastritis or gastroenteritis
0-K52.82	0-K52.8	0-Eosinophilic colitis
0-K52.83	0-K52.8	0-Microscopic colitis
0-K52.831	0-K52.83	0-Collagenous colitis
0-K52.832	0-K52.83	0-Lymphocytic colitis
0-K52.838	0-K52.83	0-Other microscopic colitis
0-K52.839	0-K52.83	0-Microscopic colitis, unspecified
0-K52.89	0-K52.8	0-Other specified noninfective gastroenteritis and colitis
0-K52.9	0-K52	0-Noninfective gastroenteritis and colitis, unspecified
0-K55-K64	0-K00-K95	0-Other diseases of intestines
0-K55	0-K55-K64	0-Vascular disorders of intestine
0-K55.0	0-K55	0-Acute vascular disorders of intestine
0-K55.01	0-K55.0	0-Acute (reversible) ischemia of small intestine
0-K55.011	0-K55.01	0-Focal (segmental) acute (reversible) ischemia of small intestine
0-K55.012	0-K55.01	0-Diffuse acute (reversible) ischemia of small intestine
0-K55.019	0-K55.01	0-Acute (reversible) ischemia of small intestine, extent unspecified
0-K55.02	0-K55.0	0-Acute infarction of small intestine
0-K55.021	0-K55.02	0-Focal (segmental) acute infarction of small intestine
0-K55.022	0-K55.02	0-Diffuse acute infarction of small intestine
0-K55.029	0-K55.02	0-Acute infarction of small intestine, extent unspecified
0-K55.03	0-K55.0	0-Acute (reversible) ischemia of large intestine
0-K55.031	0-K55.03	0-Focal (segmental) acute (reversible) ischemia of large intestine
0-K55.032	0-K55.03	0-Diffuse acute (reversible) ischemia of large intestine
0-K55.039	0-K55.03	0-Acute (reversible) ischemia of large intestine, extent unspecified
0-K55.04	0-K55.0	0-Acute infarction of large intestine
0-K55.041	0-K55.04	0-Focal (segmental) acute infarction of large intestine
0-K55.042	0-K55.04	0-Diffuse acute infarction of large intestine
0-K55.049	0-K55.04	0-Acute infarction of large intestine, extent unspecified
0-K55.05	0-K55.0	0-Acute (reversible) ischemia of intestine, part unspecified
0-K55.051	0-K55.05	0-Focal (segmental) acute (reversible) ischemia of intestine, part unspecified
0-K55.052	0-K55.05	0-Diffuse acute (reversible) ischemia of intestine, part unspecified
0-K55.059	0-K55.05	0-Acute (reversible) ischemia of intestine, part and extent unspecified
0-K55.06	0-K55.0	0-Acute infarction of intestine, part unspecified
0-K55.061	0-K55.06	0-Focal (segmental) acute infarction of intestine, part unspecified
0-K55.062	0-K55.06	0-Diffuse acute infarction of intestine, part unspecified
0-K55.069	0-K55.06	0-Acute infarction of intestine, part and extent unspecified
0-K55.1	0-K55	0-Chronic vascular disorders of intestine
0-K55.2	0-K55	0-Angiodysplasia of colon
0-K55.20	0-K55.2	0-Angiodysplasia of colon without hemorrhage
0-K55.21	0-K55.2	0-Angiodysplasia of colon with hemorrhage
0-K55.3	0-K55	0-Necrotizing enterocolitis
0-K55.30	0-K55.3	0-Necrotizing enterocolitis, unspecified
0-K55.31	0-K55.3	0-Stage 1 necrotizing enterocolitis
0-K55.32	0-K55.3	0-Stage 2 necrotizing enterocolitis
0-K55.33	0-K55.3	0-Stage 3 necrotizing enterocolitis
0-K55.8	0-K55	0-Other vascular disorders of intestine
0-K55.9	0-K55	0-Vascular disorder of intestine, unspecified
0-K56	0-K55-K64	0-Paralytic ileus and intestinal obstruction without hernia
0-K56.0	0-K56	0-Paralytic ileus
0-K56.1	0-K56	0-Intussusception
0-K56.2	0-K56	0-Volvulus
0-K56.3	0-K56	0-Gallstone ileus
0-K56.4	0-K56	0-Other impaction of intestine
0-K56.41	0-K56.4	0-Fecal impaction
0-K56.49	0-K56.4	0-Other impaction of intestine
0-K56.5	0-K56	0-Intestinal adhesions [bands] with obstruction (postinfection)
0-K56.50	0-K56.5	0-Intestinal adhesions [bands], unspecified as to partial versus complete obstruction
0-K56.51	0-K56.5	0-Intestinal adhesions [bands], with partial obstruction
0-K56.52	0-K56.5	0-Intestinal adhesions [bands] with complete obstruction
0-K56.6	0-K56	0-Other and unspecified intestinal obstruction
0-K56.60	0-K56.6	0-Unspecified intestinal obstruction
0-K56.600	0-K56.60	0-Partial intestinal obstruction, unspecified as to cause
0-K56.601	0-K56.60	0-Complete intestinal obstruction, unspecified as to cause
0-K56.609	0-K56.60	0-Unspecified intestinal obstruction, unspecified as to partial versus complete obstruction
0-K56.69	0-K56.6	0-Other intestinal obstruction
0-K56.690	0-K56.69	0-Other partial intestinal obstruction
0-K56.691	0-K56.69	0-Other complete intestinal obstruction
0-K56.699	0-K56.69	0-Other intestinal obstruction unspecified as to partial versus complete obstruction
0-K56.7	0-K56	0-Ileus, unspecified
0-K57	0-K55-K64	0-Diverticular disease of intestine
0-K57.0	0-K57	0-Diverticulitis of small intestine with perforation and abscess
0-K57.00	0-K57.0	0-Diverticulitis of small intestine with perforation and abscess without bleeding
0-K57.01	0-K57.0	0-Diverticulitis of small intestine with perforation and abscess with bleeding
0-K57.1	0-K57	0-Diverticular disease of small intestine without perforation or abscess
0-K57.10	0-K57.1	0-Diverticulosis of small intestine without perforation or abscess without bleeding
0-K57.11	0-K57.1	0-Diverticulosis of small intestine without perforation or abscess with bleeding
0-K57.12	0-K57.1	0-Diverticulitis of small intestine without perforation or abscess without bleeding
0-K57.13	0-K57.1	0-Diverticulitis of small intestine without perforation or abscess with bleeding
0-K57.2	0-K57	0-Diverticulitis of large intestine with perforation and abscess
0-K57.20	0-K57.2	0-Diverticulitis of large intestine with perforation and abscess without bleeding
0-K57.21	0-K57.2	0-Diverticulitis of large intestine with perforation and abscess with bleeding
0-K57.3	0-K57	0-Diverticular disease of large intestine without perforation or abscess
0-K57.30	0-K57.3	0-Diverticulosis of large intestine without perforation or abscess without bleeding
0-K57.31	0-K57.3	0-Diverticulosis of large intestine without perforation or abscess with bleeding
0-K57.32	0-K57.3	0-Diverticulitis of large intestine without perforation or abscess without bleeding
0-K57.33	0-K57.3	0-Diverticulitis of large intestine without perforation or abscess with bleeding
0-K57.4	0-K57	0-Diverticulitis of both small and large intestine with perforation and abscess
0-K57.40	0-K57.4	0-Diverticulitis of both small and large intestine with perforation and abscess without bleeding
0-K57.41	0-K57.4	0-Diverticulitis of both small and large intestine with perforation and abscess with bleeding
0-K57.5	0-K57	0-Diverticular disease of both small and large intestine without perforation or abscess
0-K57.50	0-K57.5	0-Diverticulosis of both small and large intestine without perforation or abscess without bleeding
0-K57.51	0-K57.5	0-Diverticulosis of both small and large intestine without perforation or abscess with bleeding
0-K57.52	0-K57.5	0-Diverticulitis of both small and large intestine without perforation or abscess without bleeding
0-K57.53	0-K57.5	0-Diverticulitis of both small and large intestine without perforation or abscess with bleeding
0-K57.8	0-K57	0-Diverticulitis of intestine, part unspecified, with perforation and abscess
0-K57.80	0-K57.8	0-Diverticulitis of intestine, part unspecified, with perforation and abscess without bleeding
0-K57.81	0-K57.8	0-Diverticulitis of intestine, part unspecified, with perforation and abscess with bleeding
0-K57.9	0-K57	0-Diverticular disease of intestine, part unspecified, without perforation or abscess
0-K57.90	0-K57.9	0-Diverticulosis of intestine, part unspecified, without perforation or abscess without bleeding
0-K57.91	0-K57.9	0-Diverticulosis of intestine, part unspecified, without perforation or abscess with bleeding
0-K57.92	0-K57.9	0-Diverticulitis of intestine, part unspecified, without perforation or abscess without bleeding
0-K57.93	0-K57.9	0-Diverticulitis of intestine, part unspecified, without perforation or abscess with bleeding
0-K58	0-K55-K64	0-Irritable bowel syndrome
0-K58.0	0-K58	0-Irritable bowel syndrome with diarrhea
0-K58.1	0-K58	0-Irritable bowel syndrome with constipation
0-K58.2	0-K58	0-Mixed irritable bowel syndrome
0-K58.8	0-K58	0-Other irritable bowel syndrome
0-K58.9	0-K58	0-Irritable bowel syndrome, unspecified
0-K59	0-K55-K64	0-Other functional intestinal disorders
0-K59.0	0-K59	0-Constipation
0-K59.00	0-K59.0	0-Constipation, unspecified
0-K59.01	0-K59.0	0-Slow transit constipation
0-K59.02	0-K59.0	0-Outlet dysfunction constipation
0-K59.03	0-K59.0	0-Drug induced constipation
0-K59.04	0-K59.0	0-Chronic idiopathic constipation
0-K59.09	0-K59.0	0-Other constipation
0-K59.1	0-K59	0-Functional diarrhea
0-K59.2	0-K59	0-Neurogenic bowel, not elsewhere classified
0-K59.3	0-K59	0-Megacolon, not elsewhere classified
0-K59.31	0-K59.3	0-Toxic megacolon
0-K59.39	0-K59.3	0-Other megacolon
0-K59.4	0-K59	0-Anal spasm
0-K59.8	0-K59	0-Other specified functional intestinal disorders
0-K59.81	0-K59.8	0-Ogilvie syndrome
0-K59.89	0-K59.8	0-Other specified functional intestinal disorders
0-K59.9	0-K59	0-Functional intestinal disorder, unspecified
0-K60	0-K55-K64	0-Fissure and fistula of anal and rectal regions
0-K60.0	0-K60	0-Acute anal fissure
0-K60.1	0-K60	0-Chronic anal fissure
0-K60.2	0-K60	0-Anal fissure, unspecified
0-K60.3	0-K60	0-Anal fistula
0-K60.30	0-K60.3	0-Anal fistula, unspecified
0-K60.31	0-K60.3	0-Anal fistula, simple
0-K60.311	0-K60.31	0-Anal fistula, simple, initial
0-K60.312	0-K60.31	0-Anal fistula, simple, persistent
0-K60.313	0-K60.31	0-Anal fistula, simple, recurrent
0-K60.319	0-K60.31	0-Anal fistula, simple, unspecified
0-K60.32	0-K60.3	0-Anal fistula, complex
0-K60.321	0-K60.32	0-Anal fistula, complex, initial
0-K60.322	0-K60.32	0-Anal fistula, complex, persistent
0-K60.323	0-K60.32	0-Anal fistula, complex, recurrent
0-K60.329	0-K60.32	0-Anal fistula, complex, unspecified
0-K60.4	0-K60	0-Rectal fistula
0-K60.40	0-K60.4	0-Rectal fistula, unspecified
0-K60.41	0-K60.4	0-Rectal fistula, simple
0-K60.411	0-K60.41	0-Rectal fistula, simple, initial
0-K60.412	0-K60.41	0-Rectal fistula, simple, persistent
0-K60.413	0-K60.41	0-Rectal fistula, simple, recurrent
0-K60.419	0-K60.41	0-Rectal fistula, simple, unspecified
0-K60.42	0-K60.4	0-Rectal fistula, complex
0-K60.421	0-K60.42	0-Rectal fistula, complex, initial
0-K60.422	0-K60.42	0-Rectal fistula, complex, persistent
0-K60.423	0-K60.42	0-Rectal fistula, complex, recurrent
0-K60.429	0-K60.42	0-Rectal fistula, complex, unspecified
0-K60.5	0-K60	0-Anorectal fistula
0-K60.50	0-K60.5	0-Anorectal fistula, unspecified
0-K60.51	0-K60.5	0-Anorectal fistula, simple
0-K60.511	0-K60.51	0-Anorectal fistula, simple, initial
0-K60.512	0-K60.51	0-Anorectal fistula, simple, persistent
0-K60.513	0-K60.51	0-Anorectal fistula, simple, recurrent
0-K60.519	0-K60.51	0-Anorectal fistula, simple, unspecified
0-K60.52	0-K60.5	0-Anorectal fistula, complex
0-K60.521	0-K60.52	0-Anorectal fistula, complex, initial
0-K60.522	0-K60.52	0-Anorectal fistula, complex, persistent
0-K60.523	0-K60.52	0-Anorectal fistula, complex, recurrent
0-K60.529	0-K60.52	0-Anorectal fistula, complex, unspecified
0-K61	0-K55-K64	0-Abscess of anal and rectal regions
0-K61.0	0-K61	0-Anal abscess
0-K61.1	0-K61	0-Rectal abscess
0-K61.2	0-K61	0-Anorectal abscess
0-K61.3	0-K61	0-Ischiorectal abscess
0-K61.31	0-K61.3	0-Horseshoe abscess
0-K61.39	0-K61.3	0-Other ischiorectal abscess
0-K61.4	0-K61	0-Intrasphincteric abscess
0-K61.5	0-K61	0-Supralevator abscess
0-K62	0-K55-K64	0-Other diseases of anus and rectum
0-K62.0	0-K62	0-Anal polyp
0-K62.1	0-K62	0-Rectal polyp
0-K62.2	0-K62	0-Anal prolapse
0-K62.3	0-K62	0-Rectal prolapse
0-K62.4	0-K62	0-Stenosis of anus and rectum
0-K62.5	0-K62	0-Hemorrhage of anus and rectum
0-K62.6	0-K62	0-Ulcer of anus and rectum
0-K62.7	0-K62	0-Radiation proctitis
0-K62.8	0-K62	0-Other specified diseases of anus and rectum
0-K62.81	0-K62.8	0-Anal sphincter tear (healed) (nontraumatic) (old)
0-K62.82	0-K62.8	0-Dysplasia of anus
0-K62.89	0-K62.8	0-Other specified diseases of anus and rectum
0-K62.9	0-K62	0-Disease of anus and rectum, unspecified
0-K63	0-K55-K64	0-Other diseases of intestine
0-K63.0	0-K63	0-Abscess of intestine
0-K63.1	0-K63	0-Perforation of intestine (nontraumatic)
0-K63.2	0-K63	0-Fistula of intestine
0-K63.3	0-K63	0-Ulcer of intestine
0-K63.4	0-K63	0-Enteroptosis
0-K63.5	0-K63	0-Polyp of colon
0-K63.8	0-K63	0-Other specified diseases of intestine
0-K63.81	0-K63.8	0-Dieulafoy lesion of intestine
0-K63.82	0-K63.8	0-Intestinal microbial overgrowth
0-K63.821	0-K63.82	0-Small intestinal bacterial overgrowth
0-K63.8211	0-K63.821	0-Small intestinal bacterial overgrowth, hydrogen-subtype
0-K63.8212	0-K63.821	0-Small intestinal bacterial overgrowth, hydrogen sulfide-subtype
0-K63.8219	0-K63.821	0-Small intestinal bacterial overgrowth, unspecified
0-K63.822	0-K63.82	0-Small intestinal fungal overgrowth
0-K63.829	0-K63.82	0-Intestinal methanogen overgrowth, unspecified
0-K63.89	0-K63.8	0-Other specified diseases of intestine
0-K63.9	0-K63	0-Disease of intestine, unspecified
0-K64	0-K55-K64	0-Hemorrhoids and perianal venous thrombosis
0-K64.0	0-K64	0-First degree hemorrhoids
0-K64.1	0-K64	0-Second degree hemorrhoids
0-K64.2	0-K64	0-Third degree hemorrhoids
0-K64.3	0-K64	0-Fourth degree hemorrhoids
0-K64.4	0-K64	0-Residual hemorrhoidal skin tags
0-K64.5	0-K64	0-Perianal venous thrombosis
0-K64.8	0-K64	0-Other hemorrhoids
0-K64.9	0-K64	0-Unspecified hemorrhoids
0-K65-K68	0-K00-K95	0-Diseases of peritoneum and retroperitoneum
0-K65	0-K65-K68	0-Peritonitis
0-K65.0	0-K65	0-Generalized (acute) peritonitis
0-K65.1	0-K65	0-Peritoneal abscess
0-K65.2	0-K65	0-Spontaneous bacterial peritonitis
0-K65.3	0-K65	0-Choleperitonitis
0-K65.4	0-K65	0-Sclerosing mesenteritis
0-K65.8	0-K65	0-Other peritonitis
0-K65.9	0-K65	0-Peritonitis, unspecified
0-K66	0-K65-K68	0-Other disorders of peritoneum
0-K66.0	0-K66	0-Peritoneal adhesions (postprocedural) (postinfection)
0-K66.1	0-K66	0-Hemoperitoneum
0-K66.8	0-K66	0-Other specified disorders of peritoneum
0-K66.9	0-K66	0-Disorder of peritoneum, unspecified
0-K67	0-K65-K68	0-Disorders of peritoneum in infectious diseases classified elsewhere
0-K68	0-K65-K68	0-Disorders of retroperitoneum
0-K68.1	0-K68	0-Retroperitoneal abscess
0-K68.11	0-K68.1	0-Postprocedural retroperitoneal abscess
0-K68.12	0-K68.1	0-Psoas muscle abscess
0-K68.19	0-K68.1	0-Other retroperitoneal abscess
0-K68.2	0-K68	0-Retroperitoneal fibrosis
0-K68.3	0-K68	0-Retroperitoneal hematoma
0-K68.9	0-K68	0-Other disorders of retroperitoneum
0-K70-K77	0-K00-K95	0-Diseases of liver
0-K70	0-K70-K77	0-Alcoholic liver disease
0-K70.0	0-K70	0-Alcoholic fatty liver
0-K70.1	0-K70	0-Alcoholic hepatitis
0-K70.10	0-K70.1	0-Alcoholic hepatitis without ascites
0-K70.11	0-K70.1	0-Alcoholic hepatitis with ascites
0-K70.2	0-K70	0-Alcoholic fibrosis and sclerosis of liver
0-K70.3	0-K70	0-Alcoholic cirrhosis of liver
0-K70.30	0-K70.3	0-Alcoholic cirrhosis of liver without ascites
0-K70.31	0-K70.3	0-Alcoholic cirrhosis of liver with ascites
0-K70.4	0-K70	0-Alcoholic hepatic failure
0-K70.40	0-K70.4	0-Alcoholic hepatic failure without coma
0-K70.41	0-K70.4	0-Alcoholic hepatic failure with coma
0-K70.9	0-K70	0-Alcoholic liver disease, unspecified
0-K71	0-K70-K77	0-Toxic liver disease
0-K71.0	0-K71	0-Toxic liver disease with cholestasis
0-K71.1	0-K71	0-Toxic liver disease with hepatic necrosis
0-K71.10	0-K71.1	0-Toxic liver disease with hepatic necrosis, without coma
0-K71.11	0-K71.1	0-Toxic liver disease with hepatic necrosis, with coma
0-K71.2	0-K71	0-Toxic liver disease with acute hepatitis
0-K71.3	0-K71	0-Toxic liver disease with chronic persistent hepatitis
0-K71.4	0-K71	0-Toxic liver disease with chronic lobular hepatitis
0-K71.5	0-K71	0-Toxic liver disease with chronic active hepatitis
0-K71.50	0-K71.5	0-Toxic liver disease with chronic active hepatitis without ascites
0-K71.51	0-K71.5	0-Toxic liver disease with chronic active hepatitis with ascites
0-K71.6	0-K71	0-Toxic liver disease with hepatitis, not elsewhere classified
0-K71.7	0-K71	0-Toxic liver disease with fibrosis and cirrhosis of liver
0-K71.8	0-K71	0-Toxic liver disease with other disorders of liver
0-K71.9	0-K71	0-Toxic liver disease, unspecified
0-K72	0-K70-K77	0-Hepatic failure, not elsewhere classified
0-K72.0	0-K72	0-Acute and subacute hepatic failure
0-K72.00	0-K72.0	0-Acute and subacute hepatic failure without coma
0-K72.01	0-K72.0	0-Acute and subacute hepatic failure with coma
0-K72.1	0-K72	0-Chronic hepatic failure
0-K72.10	0-K72.1	0-Chronic hepatic failure without coma
0-K72.11	0-K72.1	0-Chronic hepatic failure with coma
0-K72.9	0-K72	0-Hepatic failure, unspecified
0-K72.90	0-K72.9	0-Hepatic failure, unspecified without coma
0-K72.91	0-K72.9	0-Hepatic failure, unspecified with coma
0-K73	0-K70-K77	0-Chronic hepatitis, not elsewhere classified
0-K73.0	0-K73	0-Chronic persistent hepatitis, not elsewhere classified
0-K73.1	0-K73	0-Chronic lobular hepatitis, not elsewhere classified
0-K73.2	0-K73	0-Chronic active hepatitis, not elsewhere classified
0-K73.8	0-K73	0-Other chronic hepatitis, not elsewhere classified
0-K73.9	0-K73	0-Chronic hepatitis, unspecified
0-K74	0-K70-K77	0-Fibrosis and cirrhosis of liver
0-K74.0	0-K74	0-Hepatic fibrosis
0-K74.00	0-K74.0	0-Hepatic fibrosis, unspecified
0-K74.01	0-K74.0	0-Hepatic fibrosis, early fibrosis
0-K74.02	0-K74.0	0-Hepatic fibrosis, advanced fibrosis
0-K74.1	0-K74	0-Hepatic sclerosis
0-K74.2	0-K74	0-Hepatic fibrosis with hepatic sclerosis
0-K74.3	0-K74	0-Primary biliary cirrhosis
0-K74.4	0-K74	0-Secondary biliary cirrhosis
0-K74.5	0-K74	0-Biliary cirrhosis, unspecified
0-K74.6	0-K74	0-Other and unspecified cirrhosis of liver
0-K74.60	0-K74.6	0-Unspecified cirrhosis of liver
0-K74.69	0-K74.6	0-Other cirrhosis of liver
0-K75	0-K70-K77	0-Other inflammatory liver diseases
0-K75.0	0-K75	0-Abscess of liver
0-K75.1	0-K75	0-Phlebitis of portal vein
0-K75.2	0-K75	0-Nonspecific reactive hepatitis
0-K75.3	0-K75	0-Granulomatous hepatitis, not elsewhere classified
0-K75.4	0-K75	0-Autoimmune hepatitis
0-K75.8	0-K75	0-Other specified inflammatory liver diseases
0-K75.81	0-K75.8	0-Nonalcoholic steatohepatitis (NASH)
0-K75.89	0-K75.8	0-Other specified inflammatory liver diseases
0-K75.9	0-K75	0-Inflammatory liver disease, unspecified
0-K76	0-K70-K77	0-Other diseases of liver
0-K76.0	0-K76	0-Fatty (change of) liver, not elsewhere classified
0-K76.1	0-K76	0-Chronic passive congestion of liver
0-K76.2	0-K76	0-Central hemorrhagic necrosis of liver
0-K76.3	0-K76	0-Infarction of liver
0-K76.4	0-K76	0-Peliosis hepatis
0-K76.5	0-K76	0-Hepatic veno-occlusive disease
0-K76.6	0-K76	0-Portal hypertension
0-K76.7	0-K76	0-Hepatorenal syndrome
0-K76.8	0-K76	0-Other specified diseases of liver
0-K76.81	0-K76.8	0-Hepatopulmonary syndrome
0-K76.82	0-K76.8	0-Hepatic encephalopathy
0-K76.89	0-K76.8	0-Other specified diseases of liver
0-K76.9	0-K76	0-Liver disease, unspecified
0-K77	0-K70-K77	0-Liver disorders in diseases classified elsewhere
0-K80-K87	0-K00-K95	0-Disorders of gallbladder, biliary tract and pancreas
0-K80	0-K80-K87	0-Cholelithiasis
0-K80.0	0-K80	0-Calculus of gallbladder with acute cholecystitis
0-K80.00	0-K80.0	0-Calculus of gallbladder with acute cholecystitis without obstruction
0-K80.01	0-K80.0	0-Calculus of gallbladder with acute cholecystitis with obstruction
0-K80.1	0-K80	0-Calculus of gallbladder with other cholecystitis
0-K80.10	0-K80.1	0-Calculus of gallbladder with chronic cholecystitis without obstruction
0-K80.11	0-K80.1	0-Calculus of gallbladder with chronic cholecystitis with obstruction
0-K80.12	0-K80.1	0-Calculus of gallbladder with acute and chronic cholecystitis without obstruction
0-K80.13	0-K80.1	0-Calculus of gallbladder with acute and chronic cholecystitis with obstruction
0-K80.18	0-K80.1	0-Calculus of gallbladder with other cholecystitis without obstruction
0-K80.19	0-K80.1	0-Calculus of gallbladder with other cholecystitis with obstruction
0-K80.2	0-K80	0-Calculus of gallbladder without cholecystitis
0-K80.20	0-K80.2	0-Calculus of gallbladder without cholecystitis without obstruction
0-K80.21	0-K80.2	0-Calculus of gallbladder without cholecystitis with obstruction
0-K80.3	0-K80	0-Calculus of bile duct with cholangitis
0-K80.30	0-K80.3	0-Calculus of bile duct with cholangitis, unspecified, without obstruction
0-K80.31	0-K80.3	0-Calculus of bile duct with cholangitis, unspecified, with obstruction
0-K80.32	0-K80.3	0-Calculus of bile duct with acute cholangitis without obstruction
0-K80.33	0-K80.3	0-Calculus of bile duct with acute cholangitis with obstruction
0-K80.34	0-K80.3	0-Calculus of bile duct with chronic cholangitis without obstruction
0-K80.35	0-K80.3	0-Calculus of bile duct with chronic cholangitis with obstruction
0-K80.36	0-K80.3	0-Calculus of bile duct with acute and chronic cholangitis without obstruction
0-K80.37	0-K80.3	0-Calculus of bile duct with acute and chronic cholangitis with obstruction
0-K80.4	0-K80	0-Calculus of bile duct with cholecystitis
0-K80.40	0-K80.4	0-Calculus of bile duct with cholecystitis, unspecified, without obstruction
0-K80.41	0-K80.4	0-Calculus of bile duct with cholecystitis, unspecified, with obstruction
0-K80.42	0-K80.4	0-Calculus of bile duct with acute cholecystitis without obstruction
0-K80.43	0-K80.4	0-Calculus of bile duct with acute cholecystitis with obstruction
0-K80.44	0-K80.4	0-Calculus of bile duct with chronic cholecystitis without obstruction
0-K80.45	0-K80.4	0-Calculus of bile duct with chronic cholecystitis with obstruction
0-K80.46	0-K80.4	0-Calculus of bile duct with acute and chronic cholecystitis without obstruction
0-K80.47	0-K80.4	0-Calculus of bile duct with acute and chronic cholecystitis with obstruction
0-K80.5	0-K80	0-Calculus of bile duct without cholangitis or cholecystitis
0-K80.50	0-K80.5	0-Calculus of bile duct without cholangitis or cholecystitis without obstruction
0-K80.51	0-K80.5	0-Calculus of bile duct without cholangitis or cholecystitis with obstruction
0-K80.6	0-K80	0-Calculus of gallbladder and bile duct with cholecystitis
