## Supplementary material for "Asyndromic Surveillance of New York City Emergency Department Diagnoses with the Tree-Temporal Scan Statistic": eAppendices: eAppendix 1.xlsx (part 10 of 53)

### Sheet: Tree (continued)
ICD10_code	Parent	Description
0-K80.60	0-K80.6	0-Calculus of gallbladder and bile duct with cholecystitis, unspecified, without obstruction
0-K80.61	0-K80.6	0-Calculus of gallbladder and bile duct with cholecystitis, unspecified, with obstruction
0-K80.62	0-K80.6	0-Calculus of gallbladder and bile duct with acute cholecystitis without obstruction
0-K80.63	0-K80.6	0-Calculus of gallbladder and bile duct with acute cholecystitis with obstruction
0-K80.64	0-K80.6	0-Calculus of gallbladder and bile duct with chronic cholecystitis without obstruction
0-K80.65	0-K80.6	0-Calculus of gallbladder and bile duct with chronic cholecystitis with obstruction
0-K80.66	0-K80.6	0-Calculus of gallbladder and bile duct with acute and chronic cholecystitis without obstruction
0-K80.67	0-K80.6	0-Calculus of gallbladder and bile duct with acute and chronic cholecystitis with obstruction
0-K80.7	0-K80	0-Calculus of gallbladder and bile duct without cholecystitis
0-K80.70	0-K80.7	0-Calculus of gallbladder and bile duct without cholecystitis without obstruction
0-K80.71	0-K80.7	0-Calculus of gallbladder and bile duct without cholecystitis with obstruction
0-K80.8	0-K80	0-Other cholelithiasis
0-K80.80	0-K80.8	0-Other cholelithiasis without obstruction
0-K80.81	0-K80.8	0-Other cholelithiasis with obstruction
0-K81	0-K80-K87	0-Cholecystitis
0-K81.0	0-K81	0-Acute cholecystitis
0-K81.1	0-K81	0-Chronic cholecystitis
0-K81.2	0-K81	0-Acute cholecystitis with chronic cholecystitis
0-K81.9	0-K81	0-Cholecystitis, unspecified
0-K82	0-K80-K87	0-Other diseases of gallbladder
0-K82.0	0-K82	0-Obstruction of gallbladder
0-K82.1	0-K82	0-Hydrops of gallbladder
0-K82.2	0-K82	0-Perforation of gallbladder
0-K82.3	0-K82	0-Fistula of gallbladder
0-K82.4	0-K82	0-Cholesterolosis of gallbladder
0-K82.8	0-K82	0-Other specified diseases of gallbladder
0-K82.9	0-K82	0-Disease of gallbladder, unspecified
0-K82.A	0-K82	0-Disorders of gallbladder in diseases classified elsewhere
0-K82.A1	0-K82.A	0-Gangrene of gallbladder in cholecystitis
0-K82.A2	0-K82.A	0-Perforation of gallbladder in cholecystitis
0-K83	0-K80-K87	0-Other diseases of biliary tract
0-K83.0	0-K83	0-Cholangitis
0-K83.01	0-K83.0	0-Primary sclerosing cholangitis
0-K83.09	0-K83.0	0-Other cholangitis
0-K83.1	0-K83	0-Obstruction of bile duct
0-K83.2	0-K83	0-Perforation of bile duct
0-K83.3	0-K83	0-Fistula of bile duct
0-K83.4	0-K83	0-Spasm of sphincter of Oddi
0-K83.5	0-K83	0-Biliary cyst
0-K83.8	0-K83	0-Other specified diseases of biliary tract
0-K83.9	0-K83	0-Disease of biliary tract, unspecified
0-K85	0-K80-K87	0-Acute pancreatitis
0-K85.0	0-K85	0-Idiopathic acute pancreatitis
0-K85.00	0-K85.0	0-Idiopathic acute pancreatitis without necrosis or infection
0-K85.01	0-K85.0	0-Idiopathic acute pancreatitis with uninfected necrosis
0-K85.02	0-K85.0	0-Idiopathic acute pancreatitis with infected necrosis
0-K85.1	0-K85	0-Biliary acute pancreatitis
0-K85.10	0-K85.1	0-Biliary acute pancreatitis without necrosis or infection
0-K85.11	0-K85.1	0-Biliary acute pancreatitis with uninfected necrosis
0-K85.12	0-K85.1	0-Biliary acute pancreatitis with infected necrosis
0-K85.2	0-K85	0-Alcohol induced acute pancreatitis
0-K85.20	0-K85.2	0-Alcohol induced acute pancreatitis without necrosis or infection
0-K85.21	0-K85.2	0-Alcohol induced acute pancreatitis with uninfected necrosis
0-K85.22	0-K85.2	0-Alcohol induced acute pancreatitis with infected necrosis
0-K85.3	0-K85	0-Drug induced acute pancreatitis
0-K85.30	0-K85.3	0-Drug induced acute pancreatitis without necrosis or infection
0-K85.31	0-K85.3	0-Drug induced acute pancreatitis with uninfected necrosis
0-K85.32	0-K85.3	0-Drug induced acute pancreatitis with infected necrosis
0-K85.8	0-K85	0-Other acute pancreatitis
0-K85.80	0-K85.8	0-Other acute pancreatitis without necrosis or infection
0-K85.81	0-K85.8	0-Other acute pancreatitis with uninfected necrosis
0-K85.82	0-K85.8	0-Other acute pancreatitis with infected necrosis
0-K85.9	0-K85	0-Acute pancreatitis, unspecified
0-K85.90	0-K85.9	0-Acute pancreatitis without necrosis or infection, unspecified
0-K85.91	0-K85.9	0-Acute pancreatitis with uninfected necrosis, unspecified
0-K85.92	0-K85.9	0-Acute pancreatitis with infected necrosis, unspecified
0-K86	0-K80-K87	0-Other diseases of pancreas
0-K86.0	0-K86	0-Alcohol-induced chronic pancreatitis
0-K86.1	0-K86	0-Other chronic pancreatitis
0-K86.2	0-K86	0-Cyst of pancreas
0-K86.3	0-K86	0-Pseudocyst of pancreas
0-K86.8	0-K86	0-Other specified diseases of pancreas
0-K86.81	0-K86.8	0-Exocrine pancreatic insufficiency
0-K86.89	0-K86.8	0-Other specified diseases of pancreas
0-K86.9	0-K86	0-Disease of pancreas, unspecified
0-K87	0-K80-K87	0-Disorders of gallbladder, biliary tract and pancreas in diseases classified elsewhere
0-K90-K95	0-K00-K95	0-Other diseases of the digestive system
0-K90	0-K90-K95	0-Intestinal malabsorption
0-K90.0	0-K90	0-Celiac disease
0-K90.1	0-K90	0-Tropical sprue
0-K90.2	0-K90	0-Blind loop syndrome, not elsewhere classified
0-K90.3	0-K90	0-Pancreatic steatorrhea
0-K90.4	0-K90	0-Other malabsorption due to intolerance
0-K90.41	0-K90.4	0-Non-celiac gluten sensitivity
0-K90.49	0-K90.4	0-Malabsorption due to intolerance, not elsewhere classified
0-K90.8	0-K90	0-Other intestinal malabsorption
0-K90.81	0-K90.8	0-Whipple's disease
0-K90.82	0-K90.8	0-Short bowel syndrome
0-K90.821	0-K90.82	0-Short bowel syndrome with colon in continuity
0-K90.822	0-K90.82	0-Short bowel syndrome without colon in continuity
0-K90.829	0-K90.82	0-Short bowel syndrome, unspecified
0-K90.83	0-K90.8	0-Intestinal failure
0-K90.89	0-K90.8	0-Other intestinal malabsorption
0-K90.9	0-K90	0-Intestinal malabsorption, unspecified
0-K91	0-K90-K95	0-Intraoperative and postprocedural complications and disorders of digestive system, not elsewhere classified
0-K91.0	0-K91	0-Vomiting following gastrointestinal surgery
0-K91.1	0-K91	0-Postgastric surgery syndromes
0-K91.2	0-K91	0-Postsurgical malabsorption, not elsewhere classified
0-K91.3	0-K91	0-Postprocedural intestinal obstruction
0-K91.30	0-K91.3	0-Postprocedural intestinal obstruction, unspecified as to partial versus complete
0-K91.31	0-K91.3	0-Postprocedural partial intestinal obstruction
0-K91.32	0-K91.3	0-Postprocedural complete intestinal obstruction
0-K91.5	0-K91	0-Postcholecystectomy syndrome
0-K91.6	0-K91	0-Intraoperative hemorrhage and hematoma of a digestive system organ or structure complicating a procedure
0-K91.61	0-K91.6	0-Intraoperative hemorrhage and hematoma of a digestive system organ or structure complicating a digestive system procedure
0-K91.62	0-K91.6	0-Intraoperative hemorrhage and hematoma of a digestive system organ or structure complicating other procedure
0-K91.7	0-K91	0-Accidental puncture and laceration of a digestive system organ or structure during a procedure
0-K91.71	0-K91.7	0-Accidental puncture and laceration of a digestive system organ or structure during a digestive system procedure
0-K91.72	0-K91.7	0-Accidental puncture and laceration of a digestive system organ or structure during other procedure
0-K91.8	0-K91	0-Other intraoperative and postprocedural complications and disorders of digestive system
0-K91.81	0-K91.8	0-Other intraoperative complications of digestive system
0-K91.82	0-K91.8	0-Postprocedural hepatic failure
0-K91.83	0-K91.8	0-Postprocedural hepatorenal syndrome
0-K91.84	0-K91.8	0-Postprocedural hemorrhage of a digestive system organ or structure following a procedure
0-K91.840	0-K91.84	0-Postprocedural hemorrhage of a digestive system organ or structure following a digestive system procedure
0-K91.841	0-K91.84	0-Postprocedural hemorrhage of a digestive system organ or structure following other procedure
0-K91.85	0-K91.8	0-Complications of intestinal pouch
0-K91.850	0-K91.85	0-Pouchitis
0-K91.858	0-K91.85	0-Other complications of intestinal pouch
0-K91.86	0-K91.8	0-Retained cholelithiasis following cholecystectomy
0-K91.87	0-K91.8	0-Postprocedural hematoma and seroma of a digestive system organ or structure following a procedure
0-K91.870	0-K91.87	0-Postprocedural hematoma of a digestive system organ or structure following a digestive system procedure
0-K91.871	0-K91.87	0-Postprocedural hematoma of a digestive system organ or structure following other procedure
0-K91.872	0-K91.87	0-Postprocedural seroma of a digestive system organ or structure following a digestive system procedure
0-K91.873	0-K91.87	0-Postprocedural seroma of a digestive system organ or structure following other procedure
0-K91.89	0-K91.8	0-Other postprocedural complications and disorders of digestive system
0-K92	0-K90-K95	0-Other diseases of digestive system
0-K92.0	0-K92	0-Hematemesis
0-K92.1	0-K92	0-Melena
0-K92.2	0-K92	0-Gastrointestinal hemorrhage, unspecified
0-K92.8	0-K92	0-Other specified diseases of the digestive system
0-K92.81	0-K92.8	0-Gastrointestinal mucositis (ulcerative)
0-K92.89	0-K92.8	0-Other specified diseases of the digestive system
0-K92.9	0-K92	0-Disease of digestive system, unspecified
0-K94	0-K90-K95	0-Complications of artificial openings of the digestive system
0-K94.0	0-K94	0-Colostomy complications
0-K94.00	0-K94.0	0-Colostomy complication, unspecified
0-K94.01	0-K94.0	0-Colostomy hemorrhage
0-K94.02	0-K94.0	0-Colostomy infection
0-K94.03	0-K94.0	0-Colostomy malfunction
0-K94.09	0-K94.0	0-Other complications of colostomy
0-K94.1	0-K94	0-Enterostomy complications
0-K94.10	0-K94.1	0-Enterostomy complication, unspecified
0-K94.11	0-K94.1	0-Enterostomy hemorrhage
0-K94.12	0-K94.1	0-Enterostomy infection
0-K94.13	0-K94.1	0-Enterostomy malfunction
0-K94.19	0-K94.1	0-Other complications of enterostomy
0-K94.2	0-K94	0-Gastrostomy complications
0-K94.20	0-K94.2	0-Gastrostomy complication, unspecified
0-K94.21	0-K94.2	0-Gastrostomy hemorrhage
0-K94.22	0-K94.2	0-Gastrostomy infection
0-K94.23	0-K94.2	0-Gastrostomy malfunction
0-K94.29	0-K94.2	0-Other complications of gastrostomy
0-K94.3	0-K94	0-Esophagostomy complications
0-K94.30	0-K94.3	0-Esophagostomy complications, unspecified
0-K94.31	0-K94.3	0-Esophagostomy hemorrhage
0-K94.32	0-K94.3	0-Esophagostomy infection
0-K94.33	0-K94.3	0-Esophagostomy malfunction
0-K94.39	0-K94.3	0-Other complications of esophagostomy
0-K95	0-K90-K95	0-Complications of bariatric procedures
0-K95.0	0-K95	0-Complications of gastric band procedure
0-K95.01	0-K95.0	0-Infection due to gastric band procedure
0-K95.09	0-K95.0	0-Other complications of gastric band procedure
0-K95.8	0-K95	0-Complications of other bariatric procedure
0-K95.81	0-K95.8	0-Infection due to other bariatric procedure
0-K95.89	0-K95.8	0-Other complications of other bariatric procedure
0-L00-L99	0-Root	0-Diseases of the skin and subcutaneous tissue
0-L00-L08	0-L00-L99	0-Infections of the skin and subcutaneous tissue
0-L00	0-L00-L08	0-Staphylococcal scalded skin syndrome
0-L01	0-L00-L08	0-Impetigo
0-L01.0	0-L01	0-Impetigo
0-L01.00	0-L01.0	0-Impetigo, unspecified
0-L01.01	0-L01.0	0-Non-bullous impetigo
0-L01.02	0-L01.0	0-Bockhart's impetigo
0-L01.03	0-L01.0	0-Bullous impetigo
0-L01.09	0-L01.0	0-Other impetigo
0-L01.1	0-L01	0-Impetiginization of other dermatoses
0-L02	0-L00-L08	0-Cutaneous abscess, furuncle and carbuncle
0-L02.0	0-L02	0-Cutaneous abscess, furuncle and carbuncle of face
0-L02.01	0-L02.0	0-Cutaneous abscess of face
0-L02.02	0-L02.0	0-Furuncle of face
0-L02.03	0-L02.0	0-Carbuncle of face
0-L02.1	0-L02	0-Cutaneous abscess, furuncle and carbuncle of neck
0-L02.11	0-L02.1	0-Cutaneous abscess of neck
0-L02.12	0-L02.1	0-Furuncle of neck
0-L02.13	0-L02.1	0-Carbuncle of neck
0-L02.2	0-L02	0-Cutaneous abscess, furuncle and carbuncle of trunk
0-L02.21	0-L02.2	0-Cutaneous abscess of trunk
0-L02.211	0-L02.21	0-Cutaneous abscess of abdominal wall
0-L02.212	0-L02.21	0-Cutaneous abscess of back [any part, except buttock]
0-L02.213	0-L02.21	0-Cutaneous abscess of chest wall
0-L02.214	0-L02.21	0-Cutaneous abscess of groin
0-L02.215	0-L02.21	0-Cutaneous abscess of perineum
0-L02.216	0-L02.21	0-Cutaneous abscess of umbilicus
0-L02.219	0-L02.21	0-Cutaneous abscess of trunk, unspecified
0-L02.22	0-L02.2	0-Furuncle of trunk
0-L02.221	0-L02.22	0-Furuncle of abdominal wall
0-L02.222	0-L02.22	0-Furuncle of back [any part, except buttock]
0-L02.223	0-L02.22	0-Furuncle of chest wall
0-L02.224	0-L02.22	0-Furuncle of groin
0-L02.225	0-L02.22	0-Furuncle of perineum
0-L02.226	0-L02.22	0-Furuncle of umbilicus
0-L02.229	0-L02.22	0-Furuncle of trunk, unspecified
0-L02.23	0-L02.2	0-Carbuncle of trunk
0-L02.231	0-L02.23	0-Carbuncle of abdominal wall
0-L02.232	0-L02.23	0-Carbuncle of back [any part, except buttock]
0-L02.233	0-L02.23	0-Carbuncle of chest wall
0-L02.234	0-L02.23	0-Carbuncle of groin
0-L02.235	0-L02.23	0-Carbuncle of perineum
0-L02.236	0-L02.23	0-Carbuncle of umbilicus
0-L02.239	0-L02.23	0-Carbuncle of trunk, unspecified
0-L02.3	0-L02	0-Cutaneous abscess, furuncle and carbuncle of buttock
0-L02.31	0-L02.3	0-Cutaneous abscess of buttock
0-L02.32	0-L02.3	0-Furuncle of buttock
0-L02.33	0-L02.3	0-Carbuncle of buttock
0-L02.4	0-L02	0-Cutaneous abscess, furuncle and carbuncle of limb
0-L02.41	0-L02.4	0-Cutaneous abscess of limb
0-L02.411	0-L02.41	0-Cutaneous abscess of right axilla
0-L02.412	0-L02.41	0-Cutaneous abscess of left axilla
0-L02.413	0-L02.41	0-Cutaneous abscess of right upper limb
0-L02.414	0-L02.41	0-Cutaneous abscess of left upper limb
0-L02.415	0-L02.41	0-Cutaneous abscess of right lower limb
0-L02.416	0-L02.41	0-Cutaneous abscess of left lower limb
0-L02.419	0-L02.41	0-Cutaneous abscess of limb, unspecified
0-L02.42	0-L02.4	0-Furuncle of limb
0-L02.421	0-L02.42	0-Furuncle of right axilla
0-L02.422	0-L02.42	0-Furuncle of left axilla
0-L02.423	0-L02.42	0-Furuncle of right upper limb
0-L02.424	0-L02.42	0-Furuncle of left upper limb
0-L02.425	0-L02.42	0-Furuncle of right lower limb
0-L02.426	0-L02.42	0-Furuncle of left lower limb
0-L02.429	0-L02.42	0-Furuncle of limb, unspecified
0-L02.43	0-L02.4	0-Carbuncle of limb
0-L02.431	0-L02.43	0-Carbuncle of right axilla
0-L02.432	0-L02.43	0-Carbuncle of left axilla
0-L02.433	0-L02.43	0-Carbuncle of right upper limb
0-L02.434	0-L02.43	0-Carbuncle of left upper limb
0-L02.435	0-L02.43	0-Carbuncle of right lower limb
0-L02.436	0-L02.43	0-Carbuncle of left lower limb
0-L02.439	0-L02.43	0-Carbuncle of limb, unspecified
0-L02.5	0-L02	0-Cutaneous abscess, furuncle and carbuncle of hand
0-L02.51	0-L02.5	0-Cutaneous abscess of hand
0-L02.511	0-L02.51	0-Cutaneous abscess of right hand
0-L02.512	0-L02.51	0-Cutaneous abscess of left hand
0-L02.519	0-L02.51	0-Cutaneous abscess of unspecified hand
0-L02.52	0-L02.5	0-Furuncle hand
0-L02.521	0-L02.52	0-Furuncle right hand
0-L02.522	0-L02.52	0-Furuncle left hand
0-L02.529	0-L02.52	0-Furuncle unspecified hand
0-L02.53	0-L02.5	0-Carbuncle of hand
0-L02.531	0-L02.53	0-Carbuncle of right hand
0-L02.532	0-L02.53	0-Carbuncle of left hand
0-L02.539	0-L02.53	0-Carbuncle of unspecified hand
0-L02.6	0-L02	0-Cutaneous abscess, furuncle and carbuncle of foot
0-L02.61	0-L02.6	0-Cutaneous abscess of foot
0-L02.611	0-L02.61	0-Cutaneous abscess of right foot
0-L02.612	0-L02.61	0-Cutaneous abscess of left foot
0-L02.619	0-L02.61	0-Cutaneous abscess of unspecified foot
0-L02.62	0-L02.6	0-Furuncle of foot
0-L02.621	0-L02.62	0-Furuncle of right foot
0-L02.622	0-L02.62	0-Furuncle of left foot
0-L02.629	0-L02.62	0-Furuncle of unspecified foot
0-L02.63	0-L02.6	0-Carbuncle of foot
0-L02.631	0-L02.63	0-Carbuncle of right foot
0-L02.632	0-L02.63	0-Carbuncle of left foot
0-L02.639	0-L02.63	0-Carbuncle of unspecified foot
0-L02.8	0-L02	0-Cutaneous abscess, furuncle and carbuncle of other sites
0-L02.81	0-L02.8	0-Cutaneous abscess of other sites
0-L02.811	0-L02.81	0-Cutaneous abscess of head [any part, except face]
0-L02.818	0-L02.81	0-Cutaneous abscess of other sites
0-L02.82	0-L02.8	0-Furuncle of other sites
0-L02.821	0-L02.82	0-Furuncle of head [any part, except face]
0-L02.828	0-L02.82	0-Furuncle of other sites
0-L02.83	0-L02.8	0-Carbuncle of other sites
0-L02.831	0-L02.83	0-Carbuncle of head [any part, except face]
0-L02.838	0-L02.83	0-Carbuncle of other sites
0-L02.9	0-L02	0-Cutaneous abscess, furuncle and carbuncle, unspecified
0-L02.91	0-L02.9	0-Cutaneous abscess, unspecified
0-L02.92	0-L02.9	0-Furuncle, unspecified
0-L02.93	0-L02.9	0-Carbuncle, unspecified
0-L03	0-L00-L08	0-Cellulitis and acute lymphangitis
0-L03.0	0-L03	0-Cellulitis and acute lymphangitis of finger and toe
0-L03.01	0-L03.0	0-Cellulitis of finger
0-L03.011	0-L03.01	0-Cellulitis of right finger
0-L03.012	0-L03.01	0-Cellulitis of left finger
0-L03.019	0-L03.01	0-Cellulitis of unspecified finger
0-L03.02	0-L03.0	0-Acute lymphangitis of finger
0-L03.021	0-L03.02	0-Acute lymphangitis of right finger
0-L03.022	0-L03.02	0-Acute lymphangitis of left finger
0-L03.029	0-L03.02	0-Acute lymphangitis of unspecified finger
0-L03.03	0-L03.0	0-Cellulitis of toe
0-L03.031	0-L03.03	0-Cellulitis of right toe
0-L03.032	0-L03.03	0-Cellulitis of left toe
0-L03.039	0-L03.03	0-Cellulitis of unspecified toe
0-L03.04	0-L03.0	0-Acute lymphangitis of toe
0-L03.041	0-L03.04	0-Acute lymphangitis of right toe
0-L03.042	0-L03.04	0-Acute lymphangitis of left toe
0-L03.049	0-L03.04	0-Acute lymphangitis of unspecified toe
0-L03.1	0-L03	0-Cellulitis and acute lymphangitis of other parts of limb
0-L03.11	0-L03.1	0-Cellulitis of other parts of limb
0-L03.111	0-L03.11	0-Cellulitis of right axilla
0-L03.112	0-L03.11	0-Cellulitis of left axilla
0-L03.113	0-L03.11	0-Cellulitis of right upper limb
0-L03.114	0-L03.11	0-Cellulitis of left upper limb
0-L03.115	0-L03.11	0-Cellulitis of right lower limb
0-L03.116	0-L03.11	0-Cellulitis of left lower limb
0-L03.119	0-L03.11	0-Cellulitis of unspecified part of limb
0-L03.12	0-L03.1	0-Acute lymphangitis of other parts of limb
0-L03.121	0-L03.12	0-Acute lymphangitis of right axilla
0-L03.122	0-L03.12	0-Acute lymphangitis of left axilla
0-L03.123	0-L03.12	0-Acute lymphangitis of right upper limb
0-L03.124	0-L03.12	0-Acute lymphangitis of left upper limb
0-L03.125	0-L03.12	0-Acute lymphangitis of right lower limb
0-L03.126	0-L03.12	0-Acute lymphangitis of left lower limb
0-L03.129	0-L03.12	0-Acute lymphangitis of unspecified part of limb
0-L03.2	0-L03	0-Cellulitis and acute lymphangitis of face and neck
0-L03.21	0-L03.2	0-Cellulitis and acute lymphangitis of face
0-L03.211	0-L03.21	0-Cellulitis of face
0-L03.212	0-L03.21	0-Acute lymphangitis of face
0-L03.213	0-L03.21	0-Periorbital cellulitis
0-L03.22	0-L03.2	0-Cellulitis and acute lymphangitis of neck
0-L03.221	0-L03.22	0-Cellulitis of neck
0-L03.222	0-L03.22	0-Acute lymphangitis of neck
0-L03.3	0-L03	0-Cellulitis and acute lymphangitis of trunk
0-L03.31	0-L03.3	0-Cellulitis of trunk
0-L03.311	0-L03.31	0-Cellulitis of abdominal wall
0-L03.312	0-L03.31	0-Cellulitis of back [any part except buttock]
0-L03.313	0-L03.31	0-Cellulitis of chest wall
0-L03.314	0-L03.31	0-Cellulitis of groin
0-L03.315	0-L03.31	0-Cellulitis of perineum
0-L03.316	0-L03.31	0-Cellulitis of umbilicus
0-L03.317	0-L03.31	0-Cellulitis of buttock
0-L03.319	0-L03.31	0-Cellulitis of trunk, unspecified
0-L03.32	0-L03.3	0-Acute lymphangitis of trunk
0-L03.321	0-L03.32	0-Acute lymphangitis of abdominal wall
0-L03.322	0-L03.32	0-Acute lymphangitis of back [any part except buttock]
0-L03.323	0-L03.32	0-Acute lymphangitis of chest wall
0-L03.324	0-L03.32	0-Acute lymphangitis of groin
0-L03.325	0-L03.32	0-Acute lymphangitis of perineum
0-L03.326	0-L03.32	0-Acute lymphangitis of umbilicus
0-L03.327	0-L03.32	0-Acute lymphangitis of buttock
0-L03.329	0-L03.32	0-Acute lymphangitis of trunk, unspecified
0-L03.8	0-L03	0-Cellulitis and acute lymphangitis of other sites
0-L03.81	0-L03.8	0-Cellulitis of other sites
0-L03.811	0-L03.81	0-Cellulitis of head [any part, except face]
0-L03.818	0-L03.81	0-Cellulitis of other sites
0-L03.89	0-L03.8	0-Acute lymphangitis of other sites
0-L03.891	0-L03.89	0-Acute lymphangitis of head [any part, except face]
0-L03.898	0-L03.89	0-Acute lymphangitis of other sites
0-L03.9	0-L03	0-Cellulitis and acute lymphangitis, unspecified
0-L03.90	0-L03.9	0-Cellulitis, unspecified
0-L03.91	0-L03.9	0-Acute lymphangitis, unspecified
0-L04	0-L00-L08	0-Acute lymphadenitis
0-L04.0	0-L04	0-Acute lymphadenitis of face, head and neck
0-L04.1	0-L04	0-Acute lymphadenitis of trunk
0-L04.2	0-L04	0-Acute lymphadenitis of upper limb
0-L04.3	0-L04	0-Acute lymphadenitis of lower limb
0-L04.8	0-L04	0-Acute lymphadenitis of other sites
0-L04.9	0-L04	0-Acute lymphadenitis, unspecified
0-L05	0-L00-L08	0-Pilonidal cyst and sinus
0-L05.0	0-L05	0-Pilonidal cyst and sinus with abscess
0-L05.01	0-L05.0	0-Pilonidal cyst with abscess
0-L05.02	0-L05.0	0-Pilonidal sinus with abscess
0-L05.9	0-L05	0-Pilonidal cyst and sinus without abscess
0-L05.91	0-L05.9	0-Pilonidal cyst without abscess
0-L05.92	0-L05.9	0-Pilonidal sinus without abscess
0-L08	0-L00-L08	0-Other local infections of skin and subcutaneous tissue
0-L08.0	0-L08	0-Pyoderma
0-L08.1	0-L08	0-Erythrasma
0-L08.8	0-L08	0-Other specified local infections of the skin and subcutaneous tissue
0-L08.81	0-L08.8	0-Pyoderma vegetans
0-L08.82	0-L08.8	0-Omphalitis not of newborn
0-L08.89	0-L08.8	0-Other specified local infections of the skin and subcutaneous tissue
0-L08.9	0-L08	0-Local infection of the skin and subcutaneous tissue, unspecified
0-L10-L14	0-L00-L99	0-Bullous disorders
0-L10	0-L10-L14	0-Pemphigus
0-L10.0	0-L10	0-Pemphigus vulgaris
0-L10.1	0-L10	0-Pemphigus vegetans
0-L10.2	0-L10	0-Pemphigus foliaceous
0-L10.3	0-L10	0-Brazilian pemphigus [fogo selvagem]
0-L10.4	0-L10	0-Pemphigus erythematosus
0-L10.5	0-L10	0-Drug-induced pemphigus
0-L10.8	0-L10	0-Other pemphigus
0-L10.81	0-L10.8	0-Paraneoplastic pemphigus
0-L10.89	0-L10.8	0-Other pemphigus
0-L10.9	0-L10	0-Pemphigus, unspecified
0-L11	0-L10-L14	0-Other acantholytic disorders
0-L11.0	0-L11	0-Acquired keratosis follicularis
0-L11.1	0-L11	0-Transient acantholytic dermatosis [Grover]
0-L11.8	0-L11	0-Other specified acantholytic disorders
0-L11.9	0-L11	0-Acantholytic disorder, unspecified
0-L12	0-L10-L14	0-Pemphigoid
0-L12.0	0-L12	0-Bullous pemphigoid
0-L12.1	0-L12	0-Cicatricial pemphigoid
0-L12.2	0-L12	0-Chronic bullous disease of childhood
0-L12.3	0-L12	0-Acquired epidermolysis bullosa
0-L12.30	0-L12.3	0-Acquired epidermolysis bullosa, unspecified
0-L12.31	0-L12.3	0-Epidermolysis bullosa due to drug
0-L12.35	0-L12.3	0-Other acquired epidermolysis bullosa
0-L12.8	0-L12	0-Other pemphigoid
0-L12.9	0-L12	0-Pemphigoid, unspecified
0-L13	0-L10-L14	0-Other bullous disorders
0-L13.0	0-L13	0-Dermatitis herpetiformis
0-L13.1	0-L13	0-Subcorneal pustular dermatitis
0-L13.8	0-L13	0-Other specified bullous disorders
0-L13.9	0-L13	0-Bullous disorder, unspecified
0-L14	0-L10-L14	0-Bullous disorders in diseases classified elsewhere
0-L20-L30	0-L00-L99	0-Dermatitis and eczema
0-L20	0-L20-L30	0-Atopic dermatitis
0-L20.0	0-L20	0-Besnier's prurigo
0-L20.8	0-L20	0-Other atopic dermatitis
0-L20.81	0-L20.8	0-Atopic neurodermatitis
0-L20.82	0-L20.8	0-Flexural eczema
0-L20.83	0-L20.8	0-Infantile (acute) (chronic) eczema
0-L20.84	0-L20.8	0-Intrinsic (allergic) eczema
0-L20.89	0-L20.8	0-Other atopic dermatitis
0-L20.9	0-L20	0-Atopic dermatitis, unspecified
0-L21	0-L20-L30	0-Seborrheic dermatitis
0-L21.0	0-L21	0-Seborrhea capitis
0-L21.1	0-L21	0-Seborrheic infantile dermatitis
0-L21.8	0-L21	0-Other seborrheic dermatitis
0-L21.9	0-L21	0-Seborrheic dermatitis, unspecified
0-L22	0-L20-L30	0-Diaper dermatitis
0-L23	0-L20-L30	0-Allergic contact dermatitis
0-L23.0	0-L23	0-Allergic contact dermatitis due to metals
0-L23.1	0-L23	0-Allergic contact dermatitis due to adhesives
0-L23.2	0-L23	0-Allergic contact dermatitis due to cosmetics
0-L23.3	0-L23	0-Allergic contact dermatitis due to drugs in contact with skin
0-L23.4	0-L23	0-Allergic contact dermatitis due to dyes
0-L23.5	0-L23	0-Allergic contact dermatitis due to other chemical products
0-L23.6	0-L23	0-Allergic contact dermatitis due to food in contact with the skin
0-L23.7	0-L23	0-Allergic contact dermatitis due to plants, except food
0-L23.8	0-L23	0-Allergic contact dermatitis due to other agents
0-L23.81	0-L23.8	0-Allergic contact dermatitis due to animal (cat) (dog) dander
0-L23.89	0-L23.8	0-Allergic contact dermatitis due to other agents
0-L23.9	0-L23	0-Allergic contact dermatitis, unspecified cause
0-L24	0-L20-L30	0-Irritant contact dermatitis
0-L24.0	0-L24	0-Irritant contact dermatitis due to detergents
0-L24.1	0-L24	0-Irritant contact dermatitis due to oils and greases
0-L24.2	0-L24	0-Irritant contact dermatitis due to solvents
0-L24.3	0-L24	0-Irritant contact dermatitis due to cosmetics
0-L24.4	0-L24	0-Irritant contact dermatitis due to drugs in contact with skin
0-L24.5	0-L24	0-Irritant contact dermatitis due to other chemical products
0-L24.6	0-L24	0-Irritant contact dermatitis due to food in contact with skin
0-L24.7	0-L24	0-Irritant contact dermatitis due to plants, except food
0-L24.8	0-L24	0-Irritant contact dermatitis due to other agents
0-L24.81	0-L24.8	0-Irritant contact dermatitis due to metals
0-L24.89	0-L24.8	0-Irritant contact dermatitis due to other agents
0-L24.9	0-L24	0-Irritant contact dermatitis, unspecified cause
0-L24.A	0-L24	0-Irritant contact dermatitis due to friction or contact with body fluids
0-L24.A0	0-L24.A	0-Irritant contact dermatitis due to friction or contact with body fluids, unspecified
0-L24.A1	0-L24.A	0-Irritant contact dermatitis due to saliva
0-L24.A2	0-L24.A	0-Irritant contact dermatitis due to fecal, urinary or dual incontinence
0-L24.A9	0-L24.A	0-Irritant contact dermatitis due friction or contact with other specified body fluids
0-L24.B	0-L24	0-Irritant contact dermatitis related to stoma or fistula
0-L24.B0	0-L24.B	0-Irritant contact dermatitis related to unspecified stoma or fistula
0-L24.B1	0-L24.B	0-Irritant contact dermatitis related to digestive stoma or fistula
0-L24.B2	0-L24.B	0-Irritant contact dermatitis related to respiratory stoma or fistula
0-L24.B3	0-L24.B	0-Irritant contact dermatitis related to fecal or urinary stoma or fistula
0-L25	0-L20-L30	0-Unspecified contact dermatitis
0-L25.0	0-L25	0-Unspecified contact dermatitis due to cosmetics
0-L25.1	0-L25	0-Unspecified contact dermatitis due to drugs in contact with skin
0-L25.2	0-L25	0-Unspecified contact dermatitis due to dyes
0-L25.3	0-L25	0-Unspecified contact dermatitis due to other chemical products
0-L25.4	0-L25	0-Unspecified contact dermatitis due to food in contact with skin
0-L25.5	0-L25	0-Unspecified contact dermatitis due to plants, except food
0-L25.8	0-L25	0-Unspecified contact dermatitis due to other agents
0-L25.9	0-L25	0-Unspecified contact dermatitis, unspecified cause
0-L26	0-L20-L30	0-Exfoliative dermatitis
0-L27	0-L20-L30	0-Dermatitis due to substances taken internally
0-L27.0	0-L27	0-Generalized skin eruption due to drugs and medicaments taken internally
0-L27.1	0-L27	0-Localized skin eruption due to drugs and medicaments taken internally
0-L27.2	0-L27	0-Dermatitis due to ingested food
0-L27.8	0-L27	0-Dermatitis due to other substances taken internally
0-L27.9	0-L27	0-Dermatitis due to unspecified substance taken internally
0-L28	0-L20-L30	0-Lichen simplex chronicus and prurigo
0-L28.0	0-L28	0-Lichen simplex chronicus
0-L28.1	0-L28	0-Prurigo nodularis
0-L28.2	0-L28	0-Other prurigo
0-L29	0-L20-L30	0-Pruritus
0-L29.0	0-L29	0-Pruritus ani
0-L29.1	0-L29	0-Pruritus scroti
0-L29.2	0-L29	0-Pruritus vulvae
0-L29.3	0-L29	0-Anogenital pruritus, unspecified
0-L29.8	0-L29	0-Other pruritus
0-L29.81	0-L29.8	0-Cholestatic pruritus
0-L29.89	0-L29.8	0-Other pruritus
0-L29.9	0-L29	0-Pruritus, unspecified
0-L30	0-L20-L30	0-Other and unspecified dermatitis
0-L30.0	0-L30	0-Nummular dermatitis
0-L30.1	0-L30	0-Dyshidrosis [pompholyx]
0-L30.2	0-L30	0-Cutaneous autosensitization
0-L30.3	0-L30	0-Infective dermatitis
0-L30.4	0-L30	0-Erythema intertrigo
0-L30.5	0-L30	0-Pityriasis alba
0-L30.8	0-L30	0-Other specified dermatitis
0-L30.9	0-L30	0-Dermatitis, unspecified
0-L40-L45	0-L00-L99	0-Papulosquamous disorders
0-L40	0-L40-L45	0-Psoriasis
0-L40.0	0-L40	0-Psoriasis vulgaris
0-L40.1	0-L40	0-Generalized pustular psoriasis
0-L40.2	0-L40	0-Acrodermatitis continua
0-L40.3	0-L40	0-Pustulosis palmaris et plantaris
0-L40.4	0-L40	0-Guttate psoriasis
0-L40.5	0-L40	0-Arthropathic psoriasis
0-L40.50	0-L40.5	0-Arthropathic psoriasis, unspecified
0-L40.51	0-L40.5	0-Distal interphalangeal psoriatic arthropathy
0-L40.52	0-L40.5	0-Psoriatic arthritis mutilans
0-L40.53	0-L40.5	0-Psoriatic spondylitis
0-L40.54	0-L40.5	0-Psoriatic juvenile arthropathy
0-L40.59	0-L40.5	0-Other psoriatic arthropathy
0-L40.8	0-L40	0-Other psoriasis
0-L40.9	0-L40	0-Psoriasis, unspecified
0-L41	0-L40-L45	0-Parapsoriasis
0-L41.0	0-L41	0-Pityriasis lichenoides et varioliformis acuta
0-L41.1	0-L41	0-Pityriasis lichenoides chronica
0-L41.3	0-L41	0-Small plaque parapsoriasis
0-L41.4	0-L41	0-Large plaque parapsoriasis
0-L41.5	0-L41	0-Retiform parapsoriasis
0-L41.8	0-L41	0-Other parapsoriasis
0-L41.9	0-L41	0-Parapsoriasis, unspecified
0-L42	0-L40-L45	0-Pityriasis rosea
0-L43	0-L40-L45	0-Lichen planus
0-L43.0	0-L43	0-Hypertrophic lichen planus
0-L43.1	0-L43	0-Bullous lichen planus
0-L43.2	0-L43	0-Lichenoid drug reaction
0-L43.3	0-L43	0-Subacute (active) lichen planus
0-L43.8	0-L43	0-Other lichen planus
0-L43.9	0-L43	0-Lichen planus, unspecified
0-L44	0-L40-L45	0-Other papulosquamous disorders
0-L44.0	0-L44	0-Pityriasis rubra pilaris
0-L44.1	0-L44	0-Lichen nitidus
0-L44.2	0-L44	0-Lichen striatus
0-L44.3	0-L44	0-Lichen ruber moniliformis
0-L44.4	0-L44	0-Infantile papular acrodermatitis [Gianotti-Crosti]
0-L44.8	0-L44	0-Other specified papulosquamous disorders
0-L44.9	0-L44	0-Papulosquamous disorder, unspecified
0-L45	0-L40-L45	0-Papulosquamous disorders in diseases classified elsewhere
0-L49-L54	0-L00-L99	0-Urticaria and erythema
0-L49	0-L49-L54	0-Exfoliation due to erythematous conditions according to extent of body surface involved
0-L49.0	0-L49	0-Exfoliation due to erythematous condition involving less than 10 percent of body surface
0-L49.1	0-L49	0-Exfoliation due to erythematous condition involving 10-19 percent of body surface
0-L49.2	0-L49	0-Exfoliation due to erythematous condition involving 20-29 percent of body surface
0-L49.3	0-L49	0-Exfoliation due to erythematous condition involving 30-39 percent of body surface
0-L49.4	0-L49	0-Exfoliation due to erythematous condition involving 40-49 percent of body surface
0-L49.5	0-L49	0-Exfoliation due to erythematous condition involving 50-59 percent of body surface
0-L49.6	0-L49	0-Exfoliation due to erythematous condition involving 60-69 percent of body surface
0-L49.7	0-L49	0-Exfoliation due to erythematous condition involving 70-79 percent of body surface
0-L49.8	0-L49	0-Exfoliation due to erythematous condition involving 80-89 percent of body surface
0-L49.9	0-L49	0-Exfoliation due to erythematous condition involving 90 or more percent of body surface
0-L50	0-L49-L54	0-Urticaria
0-L50.0	0-L50	0-Allergic urticaria
0-L50.1	0-L50	0-Idiopathic urticaria
0-L50.2	0-L50	0-Urticaria due to cold and heat
0-L50.3	0-L50	0-Dermatographic urticaria
0-L50.4	0-L50	0-Vibratory urticaria
0-L50.5	0-L50	0-Cholinergic urticaria
0-L50.6	0-L50	0-Contact urticaria
0-L50.8	0-L50	0-Other urticaria
0-L50.9	0-L50	0-Urticaria, unspecified
0-L51	0-L49-L54	0-Erythema multiforme
0-L51.0	0-L51	0-Nonbullous erythema multiforme
0-L51.1	0-L51	0-Stevens-Johnson syndrome
0-L51.2	0-L51	0-Toxic epidermal necrolysis [Lyell]
0-L51.3	0-L51	0-Stevens-Johnson syndrome-toxic epidermal necrolysis overlap syndrome
0-L51.8	0-L51	0-Other erythema multiforme
0-L51.9	0-L51	0-Erythema multiforme, unspecified
0-L52	0-L49-L54	0-Erythema nodosum
0-L53	0-L49-L54	0-Other erythematous conditions
0-L53.0	0-L53	0-Toxic erythema
0-L53.1	0-L53	0-Erythema annulare centrifugum
0-L53.2	0-L53	0-Erythema marginatum
0-L53.3	0-L53	0-Other chronic figurate erythema
0-L53.8	0-L53	0-Other specified erythematous conditions
0-L53.9	0-L53	0-Erythematous condition, unspecified
0-L54	0-L49-L54	0-Erythema in diseases classified elsewhere
0-L55-L59	0-L00-L99	0-Radiation-related disorders of the skin and subcutaneous tissue
0-L55	0-L55-L59	0-Sunburn
0-L55.0	0-L55	0-Sunburn of first degree
0-L55.1	0-L55	0-Sunburn of second degree
0-L55.2	0-L55	0-Sunburn of third degree
0-L55.9	0-L55	0-Sunburn, unspecified
0-L56	0-L55-L59	0-Other acute skin changes due to ultraviolet radiation
0-L56.0	0-L56	0-Drug phototoxic response
0-L56.1	0-L56	0-Drug photoallergic response
0-L56.2	0-L56	0-Photocontact dermatitis [berloque dermatitis]
0-L56.3	0-L56	0-Solar urticaria
0-L56.4	0-L56	0-Polymorphous light eruption
0-L56.5	0-L56	0-Disseminated superficial actinic porokeratosis (DSAP)
0-L56.8	0-L56	0-Other specified acute skin changes due to ultraviolet radiation
0-L56.9	0-L56	0-Acute skin change due to ultraviolet radiation, unspecified
0-L57	0-L55-L59	0-Skin changes due to chronic exposure to nonionizing radiation
0-L57.0	0-L57	0-Actinic keratosis
0-L57.1	0-L57	0-Actinic reticuloid
0-L57.2	0-L57	0-Cutis rhomboidalis nuchae
0-L57.3	0-L57	0-Poikiloderma of Civatte
0-L57.4	0-L57	0-Cutis laxa senilis
0-L57.5	0-L57	0-Actinic granuloma
0-L57.8	0-L57	0-Other skin changes due to chronic exposure to nonionizing radiation
0-L57.9	0-L57	0-Skin changes due to chronic exposure to nonionizing radiation, unspecified
0-L58	0-L55-L59	0-Radiodermatitis
0-L58.0	0-L58	0-Acute radiodermatitis
0-L58.1	0-L58	0-Chronic radiodermatitis
0-L58.9	0-L58	0-Radiodermatitis, unspecified
0-L59	0-L55-L59	0-Other disorders of skin and subcutaneous tissue related to radiation
0-L59.0	0-L59	0-Erythema ab igne [dermatitis ab igne]
0-L59.8	0-L59	0-Other specified disorders of the skin and subcutaneous tissue related to radiation
0-L59.9	0-L59	0-Disorder of the skin and subcutaneous tissue related to radiation, unspecified
0-L60-L75	0-L00-L99	0-Disorders of skin appendages
0-L60	0-L60-L75	0-Nail disorders
0-L60.0	0-L60	0-Ingrowing nail
0-L60.1	0-L60	0-Onycholysis
0-L60.2	0-L60	0-Onychogryphosis
0-L60.3	0-L60	0-Nail dystrophy
0-L60.4	0-L60	0-Beau's lines
0-L60.5	0-L60	0-Yellow nail syndrome
0-L60.8	0-L60	0-Other nail disorders
0-L60.9	0-L60	0-Nail disorder, unspecified
0-L62	0-L60-L75	0-Nail disorders in diseases classified elsewhere
0-L63	0-L60-L75	0-Alopecia areata
0-L63.0	0-L63	0-Alopecia (capitis) totalis
0-L63.1	0-L63	0-Alopecia universalis
0-L63.2	0-L63	0-Ophiasis
0-L63.8	0-L63	0-Other alopecia areata
0-L63.9	0-L63	0-Alopecia areata, unspecified
0-L64	0-L60-L75	0-Androgenic alopecia
0-L64.0	0-L64	0-Drug-induced androgenic alopecia
0-L64.8	0-L64	0-Other androgenic alopecia
0-L64.9	0-L64	0-Androgenic alopecia, unspecified
0-L65	0-L60-L75	0-Other nonscarring hair loss
0-L65.0	0-L65	0-Telogen effluvium
0-L65.1	0-L65	0-Anagen effluvium
0-L65.2	0-L65	0-Alopecia mucinosa
0-L65.8	0-L65	0-Other specified nonscarring hair loss
0-L65.9	0-L65	0-Nonscarring hair loss, unspecified
0-L66	0-L60-L75	0-Cicatricial alopecia [scarring hair loss]
0-L66.0	0-L66	0-Pseudopelade
0-L66.1	0-L66	0-Lichen planopilaris
0-L66.10	0-L66.1	0-Lichen planopilaris, unspecified
0-L66.11	0-L66.1	0-Classic lichen planopilaris
0-L66.12	0-L66.1	0-Frontal fibrosing alopecia
0-L66.19	0-L66.1	0-Other lichen planopilaris
0-L66.2	0-L66	0-Folliculitis decalvans
0-L66.3	0-L66	0-Perifolliculitis capitis abscedens
0-L66.4	0-L66	0-Folliculitis ulerythematosa reticulata
0-L66.8	0-L66	0-Other cicatricial alopecia
0-L66.81	0-L66.8	0-Central centrifugal cicatricial alopecia
0-L66.89	0-L66.8	0-Other cicatricial alopecia
0-L66.9	0-L66	0-Cicatricial alopecia, unspecified
0-L67	0-L60-L75	0-Hair color and hair shaft abnormalities
0-L67.0	0-L67	0-Trichorrhexis nodosa
0-L67.1	0-L67	0-Variations in hair color
0-L67.8	0-L67	0-Other hair color and hair shaft abnormalities
0-L67.9	0-L67	0-Hair color and hair shaft abnormality, unspecified
0-L68	0-L60-L75	0-Hypertrichosis
0-L68.0	0-L68	0-Hirsutism
0-L68.1	0-L68	0-Acquired hypertrichosis lanuginosa
0-L68.2	0-L68	0-Localized hypertrichosis
0-L68.3	0-L68	0-Polytrichia
0-L68.8	0-L68	0-Other hypertrichosis
0-L68.9	0-L68	0-Hypertrichosis, unspecified
0-L70	0-L60-L75	0-Acne
0-L70.0	0-L70	0-Acne vulgaris
0-L70.1	0-L70	0-Acne conglobata
0-L70.2	0-L70	0-Acne varioliformis
0-L70.3	0-L70	0-Acne tropica
0-L70.4	0-L70	0-Infantile acne
0-L70.5	0-L70	0-AcnÃ© excoriÃ©e
0-L70.8	0-L70	0-Other acne
0-L70.9	0-L70	0-Acne, unspecified
0-L71	0-L60-L75	0-Rosacea
0-L71.0	0-L71	0-Perioral dermatitis
0-L71.1	0-L71	0-Rhinophyma
0-L71.8	0-L71	0-Other rosacea
0-L71.9	0-L71	0-Rosacea, unspecified
0-L72	0-L60-L75	0-Follicular cysts of skin and subcutaneous tissue
0-L72.0	0-L72	0-Epidermal cyst
0-L72.1	0-L72	0-Pilar and trichodermal cyst
0-L72.11	0-L72.1	0-Pilar cyst
0-L72.12	0-L72.1	0-Trichodermal cyst
0-L72.2	0-L72	0-Steatocystoma multiplex
0-L72.3	0-L72	0-Sebaceous cyst
0-L72.8	0-L72	0-Other follicular cysts of the skin and subcutaneous tissue
0-L72.9	0-L72	0-Follicular cyst of the skin and subcutaneous tissue, unspecified
0-L73	0-L60-L75	0-Other follicular disorders
0-L73.0	0-L73	0-Acne keloid
0-L73.1	0-L73	0-Pseudofolliculitis barbae
0-L73.2	0-L73	0-Hidradenitis suppurativa
0-L73.8	0-L73	0-Other specified follicular disorders
0-L73.9	0-L73	0-Follicular disorder, unspecified
0-L74	0-L60-L75	0-Eccrine sweat disorders
0-L74.0	0-L74	0-Miliaria rubra
0-L74.1	0-L74	0-Miliaria crystallina
0-L74.2	0-L74	0-Miliaria profunda
0-L74.3	0-L74	0-Miliaria, unspecified
0-L74.4	0-L74	0-Anhidrosis
0-L74.5	0-L74	0-Focal hyperhidrosis
0-L74.51	0-L74.5	0-Primary focal hyperhidrosis
0-L74.510	0-L74.51	0-Primary focal hyperhidrosis, axilla
0-L74.511	0-L74.51	0-Primary focal hyperhidrosis, face
0-L74.512	0-L74.51	0-Primary focal hyperhidrosis, palms
0-L74.513	0-L74.51	0-Primary focal hyperhidrosis, soles
0-L74.519	0-L74.51	0-Primary focal hyperhidrosis, unspecified
0-L74.52	0-L74.5	0-Secondary focal hyperhidrosis
0-L74.8	0-L74	0-Other eccrine sweat disorders
0-L74.9	0-L74	0-Eccrine sweat disorder, unspecified
0-L75	0-L60-L75	0-Apocrine sweat disorders
0-L75.0	0-L75	0-Bromhidrosis
0-L75.1	0-L75	0-Chromhidrosis
0-L75.2	0-L75	0-Apocrine miliaria
0-L75.8	0-L75	0-Other apocrine sweat disorders
0-L75.9	0-L75	0-Apocrine sweat disorder, unspecified
0-L76-L76	0-L00-L99	0-Intraoperative and postprocedural complications of skin and subcutaneous tissue
0-L76	0-L76-L76	0-Intraoperative and postprocedural complications of skin and subcutaneous tissue
0-L76.0	0-L76	0-Intraoperative hemorrhage and hematoma of skin and subcutaneous tissue complicating a procedure
0-L76.01	0-L76.0	0-Intraoperative hemorrhage and hematoma of skin and subcutaneous tissue complicating a dermatologic procedure
0-L76.02	0-L76.0	0-Intraoperative hemorrhage and hematoma of skin and subcutaneous tissue complicating other procedure
0-L76.1	0-L76	0-Accidental puncture and laceration of skin and subcutaneous tissue during a procedure
0-L76.11	0-L76.1	0-Accidental puncture and laceration of skin and subcutaneous tissue during a dermatologic procedure
0-L76.12	0-L76.1	0-Accidental puncture and laceration of skin and subcutaneous tissue during other procedure
0-L76.2	0-L76	0-Postprocedural hemorrhage of skin and subcutaneous tissue following a procedure
0-L76.21	0-L76.2	0-Postprocedural hemorrhage of skin and subcutaneous tissue following a dermatologic procedure
0-L76.22	0-L76.2	0-Postprocedural hemorrhage of skin and subcutaneous tissue following other procedure
0-L76.3	0-L76	0-Postprocedural hematoma and seroma of skin and subcutaneous tissue following a procedure
0-L76.31	0-L76.3	0-Postprocedural hematoma of skin and subcutaneous tissue following a dermatologic procedure
0-L76.32	0-L76.3	0-Postprocedural hematoma of skin and subcutaneous tissue following other procedure
0-L76.33	0-L76.3	0-Postprocedural seroma of skin and subcutaneous tissue following a dermatologic procedure
0-L76.34	0-L76.3	0-Postprocedural seroma of skin and subcutaneous tissue following other procedure
0-L76.8	0-L76	0-Other intraoperative and postprocedural complications of skin and subcutaneous tissue
0-L76.81	0-L76.8	0-Other intraoperative complications of skin and subcutaneous tissue
0-L76.82	0-L76.8	0-Other postprocedural complications of skin and subcutaneous tissue
0-L80-L99	0-L00-L99	0-Other disorders of the skin and subcutaneous tissue
0-L80	0-L80-L99	0-Vitiligo
0-L81	0-L80-L99	0-Other disorders of pigmentation
0-L81.0	0-L81	0-Postinflammatory hyperpigmentation
0-L81.1	0-L81	0-Chloasma
0-L81.2	0-L81	0-Freckles
0-L81.3	0-L81	0-CafÃ© au lait spots
0-L81.4	0-L81	0-Other melanin hyperpigmentation
0-L81.5	0-L81	0-Leukoderma, not elsewhere classified
0-L81.6	0-L81	0-Other disorders of diminished melanin formation
0-L81.7	0-L81	0-Pigmented purpuric dermatosis
0-L81.8	0-L81	0-Other specified disorders of pigmentation
0-L81.9	0-L81	0-Disorder of pigmentation, unspecified
0-L82	0-L80-L99	0-Seborrheic keratosis
0-L82.0	0-L82	0-Inflamed seborrheic keratosis
0-L82.1	0-L82	0-Other seborrheic keratosis
0-L83	0-L80-L99	0-Acanthosis nigricans
0-L84	0-L80-L99	0-Corns and callosities
0-L85	0-L80-L99	0-Other epidermal thickening
0-L85.0	0-L85	0-Acquired ichthyosis
0-L85.1	0-L85	0-Acquired keratosis [keratoderma] palmaris et plantaris
0-L85.2	0-L85	0-Keratosis punctata (palmaris et plantaris)
0-L85.3	0-L85	0-Xerosis cutis
0-L85.8	0-L85	0-Other specified epidermal thickening
0-L85.9	0-L85	0-Epidermal thickening, unspecified
0-L86	0-L80-L99	0-Keratoderma in diseases classified elsewhere
0-L87	0-L80-L99	0-Transepidermal elimination disorders
0-L87.0	0-L87	0-Keratosis follicularis et parafollicularis in cutem penetrans
0-L87.1	0-L87	0-Reactive perforating collagenosis
0-L87.2	0-L87	0-Elastosis perforans serpiginosa
0-L87.8	0-L87	0-Other transepidermal elimination disorders
0-L87.9	0-L87	0-Transepidermal elimination disorder, unspecified
0-L88	0-L80-L99	0-Pyoderma gangrenosum
0-L89	0-L80-L99	0-Pressure ulcer
0-L89.0	0-L89	0-Pressure ulcer of elbow
0-L89.00	0-L89.0	0-Pressure ulcer of unspecified elbow
0-L89.000	0-L89.00	0-Pressure ulcer of unspecified elbow, unstageable
0-L89.001	0-L89.00	0-Pressure ulcer of unspecified elbow, stage 1
0-L89.002	0-L89.00	0-Pressure ulcer of unspecified elbow, stage 2
0-L89.003	0-L89.00	0-Pressure ulcer of unspecified elbow, stage 3
0-L89.004	0-L89.00	0-Pressure ulcer of unspecified elbow, stage 4
0-L89.006	0-L89.00	0-Pressure-induced deep tissue damage of unspecified elbow
0-L89.009	0-L89.00	0-Pressure ulcer of unspecified elbow, unspecified stage
0-L89.01	0-L89.0	0-Pressure ulcer of right elbow
0-L89.010	0-L89.01	0-Pressure ulcer of right elbow, unstageable
0-L89.011	0-L89.01	0-Pressure ulcer of right elbow, stage 1
0-L89.012	0-L89.01	0-Pressure ulcer of right elbow, stage 2
0-L89.013	0-L89.01	0-Pressure ulcer of right elbow, stage 3
0-L89.014	0-L89.01	0-Pressure ulcer of right elbow, stage 4
0-L89.016	0-L89.01	0-Pressure-induced deep tissue damage of right elbow
0-L89.019	0-L89.01	0-Pressure ulcer of right elbow, unspecified stage
0-L89.02	0-L89.0	0-Pressure ulcer of left elbow
0-L89.020	0-L89.02	0-Pressure ulcer of left elbow, unstageable
0-L89.021	0-L89.02	0-Pressure ulcer of left elbow, stage 1
0-L89.022	0-L89.02	0-Pressure ulcer of left elbow, stage 2
0-L89.023	0-L89.02	0-Pressure ulcer of left elbow, stage 3
0-L89.024	0-L89.02	0-Pressure ulcer of left elbow, stage 4
0-L89.026	0-L89.02	0-Pressure-induced deep tissue damage of left elbow
0-L89.029	0-L89.02	0-Pressure ulcer of left elbow, unspecified stage
0-L89.1	0-L89	0-Pressure ulcer of back
0-L89.10	0-L89.1	0-Pressure ulcer of unspecified part of back
0-L89.100	0-L89.10	0-Pressure ulcer of unspecified part of back, unstageable
0-L89.101	0-L89.10	0-Pressure ulcer of unspecified part of back, stage 1
0-L89.102	0-L89.10	0-Pressure ulcer of unspecified part of back, stage 2
0-L89.103	0-L89.10	0-Pressure ulcer of unspecified part of back, stage 3
0-L89.104	0-L89.10	0-Pressure ulcer of unspecified part of back, stage 4
0-L89.106	0-L89.10	0-Pressure-induced deep tissue damage of unspecified part of back
0-L89.109	0-L89.10	0-Pressure ulcer of unspecified part of back, unspecified stage
0-L89.11	0-L89.1	0-Pressure ulcer of right upper back
0-L89.110	0-L89.11	0-Pressure ulcer of right upper back, unstageable
0-L89.111	0-L89.11	0-Pressure ulcer of right upper back, stage 1
0-L89.112	0-L89.11	0-Pressure ulcer of right upper back, stage 2
0-L89.113	0-L89.11	0-Pressure ulcer of right upper back, stage 3
0-L89.114	0-L89.11	0-Pressure ulcer of right upper back, stage 4
0-L89.116	0-L89.11	0-Pressure-induced deep tissue damage of right upper back
0-L89.119	0-L89.11	0-Pressure ulcer of right upper back, unspecified stage
0-L89.12	0-L89.1	0-Pressure ulcer of left upper back
0-L89.120	0-L89.12	0-Pressure ulcer of left upper back, unstageable
0-L89.121	0-L89.12	0-Pressure ulcer of left upper back, stage 1
0-L89.122	0-L89.12	0-Pressure ulcer of left upper back, stage 2
0-L89.123	0-L89.12	0-Pressure ulcer of left upper back, stage 3
0-L89.124	0-L89.12	0-Pressure ulcer of left upper back, stage 4
0-L89.126	0-L89.12	0-Pressure-induced deep tissue damage of left upper back
0-L89.129	0-L89.12	0-Pressure ulcer of left upper back, unspecified stage
0-L89.13	0-L89.1	0-Pressure ulcer of right lower back
0-L89.130	0-L89.13	0-Pressure ulcer of right lower back, unstageable
0-L89.131	0-L89.13	0-Pressure ulcer of right lower back, stage 1
0-L89.132	0-L89.13	0-Pressure ulcer of right lower back, stage 2
0-L89.133	0-L89.13	0-Pressure ulcer of right lower back, stage 3
0-L89.134	0-L89.13	0-Pressure ulcer of right lower back, stage 4
0-L89.136	0-L89.13	0-Pressure-induced deep tissue damage of right lower back
0-L89.139	0-L89.13	0-Pressure ulcer of right lower back, unspecified stage
0-L89.14	0-L89.1	0-Pressure ulcer of left lower back
0-L89.140	0-L89.14	0-Pressure ulcer of left lower back, unstageable
0-L89.141	0-L89.14	0-Pressure ulcer of left lower back, stage 1
0-L89.142	0-L89.14	0-Pressure ulcer of left lower back, stage 2
0-L89.143	0-L89.14	0-Pressure ulcer of left lower back, stage 3
0-L89.144	0-L89.14	0-Pressure ulcer of left lower back, stage 4
0-L89.146	0-L89.14	0-Pressure-induced deep tissue damage of left lower back
0-L89.149	0-L89.14	0-Pressure ulcer of left lower back, unspecified stage
0-L89.15	0-L89.1	0-Pressure ulcer of sacral region
0-L89.150	0-L89.15	0-Pressure ulcer of sacral region, unstageable
0-L89.151	0-L89.15	0-Pressure ulcer of sacral region, stage 1
0-L89.152	0-L89.15	0-Pressure ulcer of sacral region, stage 2
0-L89.153	0-L89.15	0-Pressure ulcer of sacral region, stage 3
0-L89.154	0-L89.15	0-Pressure ulcer of sacral region, stage 4
0-L89.156	0-L89.15	0-Pressure-induced deep tissue damage of sacral region
0-L89.159	0-L89.15	0-Pressure ulcer of sacral region, unspecified stage
0-L89.2	0-L89	0-Pressure ulcer of hip
0-L89.20	0-L89.2	0-Pressure ulcer of unspecified hip
0-L89.200	0-L89.20	0-Pressure ulcer of unspecified hip, unstageable
0-L89.201	0-L89.20	0-Pressure ulcer of unspecified hip, stage 1
0-L89.202	0-L89.20	0-Pressure ulcer of unspecified hip, stage 2
0-L89.203	0-L89.20	0-Pressure ulcer of unspecified hip, stage 3
0-L89.204	0-L89.20	0-Pressure ulcer of unspecified hip, stage 4
0-L89.206	0-L89.20	0-Pressure-induced deep tissue damage of unspecified hip
0-L89.209	0-L89.20	0-Pressure ulcer of unspecified hip, unspecified stage
0-L89.21	0-L89.2	0-Pressure ulcer of right hip
0-L89.210	0-L89.21	0-Pressure ulcer of right hip, unstageable
0-L89.211	0-L89.21	0-Pressure ulcer of right hip, stage 1
0-L89.212	0-L89.21	0-Pressure ulcer of right hip, stage 2
0-L89.213	0-L89.21	0-Pressure ulcer of right hip, stage 3
0-L89.214	0-L89.21	0-Pressure ulcer of right hip, stage 4
0-L89.216	0-L89.21	0-Pressure-induced deep tissue damage of right hip
0-L89.219	0-L89.21	0-Pressure ulcer of right hip, unspecified stage
0-L89.22	0-L89.2	0-Pressure ulcer of left hip
0-L89.220	0-L89.22	0-Pressure ulcer of left hip, unstageable
0-L89.221	0-L89.22	0-Pressure ulcer of left hip, stage 1
0-L89.222	0-L89.22	0-Pressure ulcer of left hip, stage 2
0-L89.223	0-L89.22	0-Pressure ulcer of left hip, stage 3
0-L89.224	0-L89.22	0-Pressure ulcer of left hip, stage 4
0-L89.226	0-L89.22	0-Pressure-induced deep tissue damage of left hip
0-L89.229	0-L89.22	0-Pressure ulcer of left hip, unspecified stage
0-L89.3	0-L89	0-Pressure ulcer of buttock
0-L89.30	0-L89.3	0-Pressure ulcer of unspecified buttock
0-L89.300	0-L89.30	0-Pressure ulcer of unspecified buttock, unstageable
0-L89.301	0-L89.30	0-Pressure ulcer of unspecified buttock, stage 1
0-L89.302	0-L89.30	0-Pressure ulcer of unspecified buttock, stage 2
0-L89.303	0-L89.30	0-Pressure ulcer of unspecified buttock, stage 3
0-L89.304	0-L89.30	0-Pressure ulcer of unspecified buttock, stage 4
0-L89.306	0-L89.30	0-Pressure-induced deep tissue damage of unspecified buttock
0-L89.309	0-L89.30	0-Pressure ulcer of unspecified buttock, unspecified stage
0-L89.31	0-L89.3	0-Pressure ulcer of right buttock
0-L89.310	0-L89.31	0-Pressure ulcer of right buttock, unstageable
0-L89.311	0-L89.31	0-Pressure ulcer of right buttock, stage 1
0-L89.312	0-L89.31	0-Pressure ulcer of right buttock, stage 2
0-L89.313	0-L89.31	0-Pressure ulcer of right buttock, stage 3
0-L89.314	0-L89.31	0-Pressure ulcer of right buttock, stage 4
0-L89.316	0-L89.31	0-Pressure-induced deep tissue damage of right buttock
0-L89.319	0-L89.31	0-Pressure ulcer of right buttock, unspecified stage
0-L89.32	0-L89.3	0-Pressure ulcer of left buttock
0-L89.320	0-L89.32	0-Pressure ulcer of left buttock, unstageable
0-L89.321	0-L89.32	0-Pressure ulcer of left buttock, stage 1
0-L89.322	0-L89.32	0-Pressure ulcer of left buttock, stage 2
0-L89.323	0-L89.32	0-Pressure ulcer of left buttock, stage 3
0-L89.324	0-L89.32	0-Pressure ulcer of left buttock, stage 4
0-L89.326	0-L89.32	0-Pressure-induced deep tissue damage of left buttock
0-L89.329	0-L89.32	0-Pressure ulcer of left buttock, unspecified stage
0-L89.4	0-L89	0-Pressure ulcer of contiguous site of back, buttock and hip
0-L89.40	0-L89.4	0-Pressure ulcer of contiguous site of back, buttock and hip, unspecified stage
0-L89.41	0-L89.4	0-Pressure ulcer of contiguous site of back, buttock and hip, stage 1
0-L89.42	0-L89.4	0-Pressure ulcer of contiguous site of back, buttock and hip, stage 2
0-L89.43	0-L89.4	0-Pressure ulcer of contiguous site of back, buttock and hip, stage 3
0-L89.44	0-L89.4	0-Pressure ulcer of contiguous site of back, buttock and hip, stage 4
0-L89.45	0-L89.4	0-Pressure ulcer of contiguous site of back, buttock and hip, unstageable
0-L89.46	0-L89.4	0-Pressure-induced deep tissue damage of contiguous site of back, buttock and hip
0-L89.5	0-L89	0-Pressure ulcer of ankle
0-L89.50	0-L89.5	0-Pressure ulcer of unspecified ankle
0-L89.500	0-L89.50	0-Pressure ulcer of unspecified ankle, unstageable
0-L89.501	0-L89.50	0-Pressure ulcer of unspecified ankle, stage 1
0-L89.502	0-L89.50	0-Pressure ulcer of unspecified ankle, stage 2
0-L89.503	0-L89.50	0-Pressure ulcer of unspecified ankle, stage 3
0-L89.504	0-L89.50	0-Pressure ulcer of unspecified ankle, stage 4
0-L89.506	0-L89.50	0-Pressure-induced deep tissue damage of unspecified ankle
0-L89.509	0-L89.50	0-Pressure ulcer of unspecified ankle, unspecified stage
0-L89.51	0-L89.5	0-Pressure ulcer of right ankle
0-L89.510	0-L89.51	0-Pressure ulcer of right ankle, unstageable
0-L89.511	0-L89.51	0-Pressure ulcer of right ankle, stage 1
0-L89.512	0-L89.51	0-Pressure ulcer of right ankle, stage 2
0-L89.513	0-L89.51	0-Pressure ulcer of right ankle, stage 3
0-L89.514	0-L89.51	0-Pressure ulcer of right ankle, stage 4
0-L89.516	0-L89.51	0-Pressure-induced deep tissue damage of right ankle
0-L89.519	0-L89.51	0-Pressure ulcer of right ankle, unspecified stage
0-L89.52	0-L89.5	0-Pressure ulcer of left ankle
0-L89.520	0-L89.52	0-Pressure ulcer of left ankle, unstageable
0-L89.521	0-L89.52	0-Pressure ulcer of left ankle, stage 1
0-L89.522	0-L89.52	0-Pressure ulcer of left ankle, stage 2
0-L89.523	0-L89.52	0-Pressure ulcer of left ankle, stage 3
0-L89.524	0-L89.52	0-Pressure ulcer of left ankle, stage 4
0-L89.526	0-L89.52	0-Pressure-induced deep tissue damage of left ankle
0-L89.529	0-L89.52	0-Pressure ulcer of left ankle, unspecified stage
0-L89.6	0-L89	0-Pressure ulcer of heel
0-L89.60	0-L89.6	0-Pressure ulcer of unspecified heel
0-L89.600	0-L89.60	0-Pressure ulcer of unspecified heel, unstageable
0-L89.601	0-L89.60	0-Pressure ulcer of unspecified heel, stage 1
0-L89.602	0-L89.60	0-Pressure ulcer of unspecified heel, stage 2
0-L89.603	0-L89.60	0-Pressure ulcer of unspecified heel, stage 3
0-L89.604	0-L89.60	0-Pressure ulcer of unspecified heel, stage 4
0-L89.606	0-L89.60	0-Pressure-induced deep tissue damage of unspecified heel
0-L89.609	0-L89.60	0-Pressure ulcer of unspecified heel, unspecified stage
0-L89.61	0-L89.6	0-Pressure ulcer of right heel
0-L89.610	0-L89.61	0-Pressure ulcer of right heel, unstageable
0-L89.611	0-L89.61	0-Pressure ulcer of right heel, stage 1
0-L89.612	0-L89.61	0-Pressure ulcer of right heel, stage 2
0-L89.613	0-L89.61	0-Pressure ulcer of right heel, stage 3
0-L89.614	0-L89.61	0-Pressure ulcer of right heel, stage 4
0-L89.616	0-L89.61	0-Pressure-induced deep tissue damage of right heel
0-L89.619	0-L89.61	0-Pressure ulcer of right heel, unspecified stage
0-L89.62	0-L89.6	0-Pressure ulcer of left heel
0-L89.620	0-L89.62	0-Pressure ulcer of left heel, unstageable
0-L89.621	0-L89.62	0-Pressure ulcer of left heel, stage 1
0-L89.622	0-L89.62	0-Pressure ulcer of left heel, stage 2
0-L89.623	0-L89.62	0-Pressure ulcer of left heel, stage 3
0-L89.624	0-L89.62	0-Pressure ulcer of left heel, stage 4
0-L89.626	0-L89.62	0-Pressure-induced deep tissue damage of left heel
0-L89.629	0-L89.62	0-Pressure ulcer of left heel, unspecified stage
0-L89.8	0-L89	0-Pressure ulcer of other site
0-L89.81	0-L89.8	0-Pressure ulcer of head
0-L89.810	0-L89.81	0-Pressure ulcer of head, unstageable
0-L89.811	0-L89.81	0-Pressure ulcer of head, stage 1
0-L89.812	0-L89.81	0-Pressure ulcer of head, stage 2
0-L89.813	0-L89.81	0-Pressure ulcer of head, stage 3
0-L89.814	0-L89.81	0-Pressure ulcer of head, stage 4
0-L89.816	0-L89.81	0-Pressure-induced deep tissue damage of head
0-L89.819	0-L89.81	0-Pressure ulcer of head, unspecified stage
0-L89.89	0-L89.8	0-Pressure ulcer of other site
0-L89.890	0-L89.89	0-Pressure ulcer of other site, unstageable
0-L89.891	0-L89.89	0-Pressure ulcer of other site, stage 1
0-L89.892	0-L89.89	0-Pressure ulcer of other site, stage 2
0-L89.893	0-L89.89	0-Pressure ulcer of other site, stage 3
0-L89.894	0-L89.89	0-Pressure ulcer of other site, stage 4
0-L89.896	0-L89.89	0-Pressure-induced deep tissue damage of other site
0-L89.899	0-L89.89	0-Pressure ulcer of other site, unspecified stage
0-L89.9	0-L89	0-Pressure ulcer of unspecified site
0-L89.90	0-L89.9	0-Pressure ulcer of unspecified site, unspecified stage
0-L89.91	0-L89.9	0-Pressure ulcer of unspecified site, stage 1
0-L89.92	0-L89.9	0-Pressure ulcer of unspecified site, stage 2
0-L89.93	0-L89.9	0-Pressure ulcer of unspecified site, stage 3
0-L89.94	0-L89.9	0-Pressure ulcer of unspecified site, stage 4
0-L89.95	0-L89.9	0-Pressure ulcer of unspecified site, unstageable
0-L89.96	0-L89.9	0-Pressure-induced deep tissue damage of unspecified site
0-L90	0-L80-L99	0-Atrophic disorders of skin
0-L90.0	0-L90	0-Lichen sclerosus et atrophicus
0-L90.1	0-L90	0-Anetoderma of Schweninger-Buzzi
0-L90.2	0-L90	0-Anetoderma of Jadassohn-Pellizzari
0-L90.3	0-L90	0-Atrophoderma of Pasini and Pierini
0-L90.4	0-L90	0-Acrodermatitis chronica atrophicans
0-L90.5	0-L90	0-Scar conditions and fibrosis of skin
0-L90.6	0-L90	0-Striae atrophicae
0-L90.8	0-L90	0-Other atrophic disorders of skin
0-L90.9	0-L90	0-Atrophic disorder of skin, unspecified
0-L91	0-L80-L99	0-Hypertrophic disorders of skin
0-L91.0	0-L91	0-Hypertrophic scar
0-L91.8	0-L91	0-Other hypertrophic disorders of the skin
0-L91.9	0-L91	0-Hypertrophic disorder of the skin, unspecified
0-L92	0-L80-L99	0-Granulomatous disorders of skin and subcutaneous tissue
0-L92.0	0-L92	0-Granuloma annulare
0-L92.1	0-L92	0-Necrobiosis lipoidica, not elsewhere classified
0-L92.2	0-L92	0-Granuloma faciale [eosinophilic granuloma of skin]
0-L92.3	0-L92	0-Foreign body granuloma of the skin and subcutaneous tissue
0-L92.8	0-L92	0-Other granulomatous disorders of the skin and subcutaneous tissue
0-L92.9	0-L92	0-Granulomatous disorder of the skin and subcutaneous tissue, unspecified
0-L93	0-L80-L99	0-Lupus erythematosus
0-L93.0	0-L93	0-Discoid lupus erythematosus
0-L93.1	0-L93	0-Subacute cutaneous lupus erythematosus
0-L93.2	0-L93	0-Other local lupus erythematosus
0-L94	0-L80-L99	0-Other localized connective tissue disorders
0-L94.0	0-L94	0-Localized scleroderma [morphea]
0-L94.1	0-L94	0-Linear scleroderma
0-L94.2	0-L94	0-Calcinosis cutis
0-L94.3	0-L94	0-Sclerodactyly
0-L94.4	0-L94	0-Gottron's papules
0-L94.5	0-L94	0-Poikiloderma vasculare atrophicans
0-L94.6	0-L94	0-Ainhum
0-L94.8	0-L94	0-Other specified localized connective tissue disorders
0-L94.9	0-L94	0-Localized connective tissue disorder, unspecified
0-L95	0-L80-L99	0-Vasculitis limited to skin, not elsewhere classified
0-L95.0	0-L95	0-Livedoid vasculitis
0-L95.1	0-L95	0-Erythema elevatum diutinum
0-L95.8	0-L95	0-Other vasculitis limited to the skin
0-L95.9	0-L95	0-Vasculitis limited to the skin, unspecified
0-L97	0-L80-L99	0-Non-pressure chronic ulcer of lower limb, not elsewhere classified
0-L97.1	0-L97	0-Non-pressure chronic ulcer of thigh
0-L97.10	0-L97.1	0-Non-pressure chronic ulcer of unspecified thigh
0-L97.101	0-L97.10	0-Non-pressure chronic ulcer of unspecified thigh limited to breakdown of skin
0-L97.102	0-L97.10	0-Non-pressure chronic ulcer of unspecified thigh with fat layer exposed
0-L97.103	0-L97.10	0-Non-pressure chronic ulcer of unspecified thigh with necrosis of muscle
0-L97.104	0-L97.10	0-Non-pressure chronic ulcer of unspecified thigh with necrosis of bone
0-L97.105	0-L97.10	0-Non-pressure chronic ulcer of unspecified thigh with muscle involvement without evidence of necrosis
0-L97.106	0-L97.10	0-Non-pressure chronic ulcer of unspecified thigh with bone involvement without evidence of necrosis
0-L97.108	0-L97.10	0-Non-pressure chronic ulcer of unspecified thigh with other specified severity
0-L97.109	0-L97.10	0-Non-pressure chronic ulcer of unspecified thigh with unspecified severity
0-L97.11	0-L97.1	0-Non-pressure chronic ulcer of right thigh
0-L97.111	0-L97.11	0-Non-pressure chronic ulcer of right thigh limited to breakdown of skin
0-L97.112	0-L97.11	0-Non-pressure chronic ulcer of right thigh with fat layer exposed
0-L97.113	0-L97.11	0-Non-pressure chronic ulcer of right thigh with necrosis of muscle
0-L97.114	0-L97.11	0-Non-pressure chronic ulcer of right thigh with necrosis of bone
0-L97.115	0-L97.11	0-Non-pressure chronic ulcer of right thigh with muscle involvement without evidence of necrosis
0-L97.116	0-L97.11	0-Non-pressure chronic ulcer of right thigh with bone involvement without evidence of necrosis
0-L97.118	0-L97.11	0-Non-pressure chronic ulcer of right thigh with other specified severity
0-L97.119	0-L97.11	0-Non-pressure chronic ulcer of right thigh with unspecified severity
0-L97.12	0-L97.1	0-Non-pressure chronic ulcer of left thigh
0-L97.121	0-L97.12	0-Non-pressure chronic ulcer of left thigh limited to breakdown of skin
0-L97.122	0-L97.12	0-Non-pressure chronic ulcer of left thigh with fat layer exposed
0-L97.123	0-L97.12	0-Non-pressure chronic ulcer of left thigh with necrosis of muscle
0-L97.124	0-L97.12	0-Non-pressure chronic ulcer of left thigh with necrosis of bone
0-L97.125	0-L97.12	0-Non-pressure chronic ulcer of left thigh with muscle involvement without evidence of necrosis
0-L97.126	0-L97.12	0-Non-pressure chronic ulcer of left thigh with bone involvement without evidence of necrosis
0-L97.128	0-L97.12	0-Non-pressure chronic ulcer of left thigh with other specified severity
0-L97.129	0-L97.12	0-Non-pressure chronic ulcer of left thigh with unspecified severity
0-L97.2	0-L97	0-Non-pressure chronic ulcer of calf
0-L97.20	0-L97.2	0-Non-pressure chronic ulcer of unspecified calf
0-L97.201	0-L97.20	0-Non-pressure chronic ulcer of unspecified calf limited to breakdown of skin
0-L97.202	0-L97.20	0-Non-pressure chronic ulcer of unspecified calf with fat layer exposed
0-L97.203	0-L97.20	0-Non-pressure chronic ulcer of unspecified calf with necrosis of muscle
0-L97.204	0-L97.20	0-Non-pressure chronic ulcer of unspecified calf with necrosis of bone
0-L97.205	0-L97.20	0-Non-pressure chronic ulcer of unspecified calf with muscle involvement without evidence of necrosis
0-L97.206	0-L97.20	0-Non-pressure chronic ulcer of unspecified calf with bone involvement without evidence of necrosis
0-L97.208	0-L97.20	0-Non-pressure chronic ulcer of unspecified calf with other specified severity
0-L97.209	0-L97.20	0-Non-pressure chronic ulcer of unspecified calf with unspecified severity
0-L97.21	0-L97.2	0-Non-pressure chronic ulcer of right calf
0-L97.211	0-L97.21	0-Non-pressure chronic ulcer of right calf limited to breakdown of skin
0-L97.212	0-L97.21	0-Non-pressure chronic ulcer of right calf with fat layer exposed
0-L97.213	0-L97.21	0-Non-pressure chronic ulcer of right calf with necrosis of muscle
0-L97.214	0-L97.21	0-Non-pressure chronic ulcer of right calf with necrosis of bone
0-L97.215	0-L97.21	0-Non-pressure chronic ulcer of right calf with muscle involvement without evidence of necrosis
0-L97.216	0-L97.21	0-Non-pressure chronic ulcer of right calf with bone involvement without evidence of necrosis
0-L97.218	0-L97.21	0-Non-pressure chronic ulcer of right calf with other specified severity
0-L97.219	0-L97.21	0-Non-pressure chronic ulcer of right calf with unspecified severity
0-L97.22	0-L97.2	0-Non-pressure chronic ulcer of left calf
0-L97.221	0-L97.22	0-Non-pressure chronic ulcer of left calf limited to breakdown of skin
0-L97.222	0-L97.22	0-Non-pressure chronic ulcer of left calf with fat layer exposed
0-L97.223	0-L97.22	0-Non-pressure chronic ulcer of left calf with necrosis of muscle
0-L97.224	0-L97.22	0-Non-pressure chronic ulcer of left calf with necrosis of bone
0-L97.225	0-L97.22	0-Non-pressure chronic ulcer of left calf with muscle involvement without evidence of necrosis
0-L97.226	0-L97.22	0-Non-pressure chronic ulcer of left calf with bone involvement without evidence of necrosis
0-L97.228	0-L97.22	0-Non-pressure chronic ulcer of left calf with other specified severity
0-L97.229	0-L97.22	0-Non-pressure chronic ulcer of left calf with unspecified severity
0-L97.3	0-L97	0-Non-pressure chronic ulcer of ankle
0-L97.30	0-L97.3	0-Non-pressure chronic ulcer of unspecified ankle
0-L97.301	0-L97.30	0-Non-pressure chronic ulcer of unspecified ankle limited to breakdown of skin
0-L97.302	0-L97.30	0-Non-pressure chronic ulcer of unspecified ankle with fat layer exposed
0-L97.303	0-L97.30	0-Non-pressure chronic ulcer of unspecified ankle with necrosis of muscle
0-L97.304	0-L97.30	0-Non-pressure chronic ulcer of unspecified ankle with necrosis of bone
0-L97.305	0-L97.30	0-Non-pressure chronic ulcer of unspecified ankle with muscle involvement without evidence of necrosis
0-L97.306	0-L97.30	0-Non-pressure chronic ulcer of unspecified ankle with bone involvement without evidence of necrosis
0-L97.308	0-L97.30	0-Non-pressure chronic ulcer of unspecified ankle with other specified severity
0-L97.309	0-L97.30	0-Non-pressure chronic ulcer of unspecified ankle with unspecified severity
0-L97.31	0-L97.3	0-Non-pressure chronic ulcer of right ankle
0-L97.311	0-L97.31	0-Non-pressure chronic ulcer of right ankle limited to breakdown of skin
0-L97.312	0-L97.31	0-Non-pressure chronic ulcer of right ankle with fat layer exposed
0-L97.313	0-L97.31	0-Non-pressure chronic ulcer of right ankle with necrosis of muscle
0-L97.314	0-L97.31	0-Non-pressure chronic ulcer of right ankle with necrosis of bone
0-L97.315	0-L97.31	0-Non-pressure chronic ulcer of right ankle with muscle involvement without evidence of necrosis
0-L97.316	0-L97.31	0-Non-pressure chronic ulcer of right ankle with bone involvement without evidence of necrosis
0-L97.318	0-L97.31	0-Non-pressure chronic ulcer of right ankle with other specified severity
0-L97.319	0-L97.31	0-Non-pressure chronic ulcer of right ankle with unspecified severity
0-L97.32	0-L97.3	0-Non-pressure chronic ulcer of left ankle
0-L97.321	0-L97.32	0-Non-pressure chronic ulcer of left ankle limited to breakdown of skin
0-L97.322	0-L97.32	0-Non-pressure chronic ulcer of left ankle with fat layer exposed
0-L97.323	0-L97.32	0-Non-pressure chronic ulcer of left ankle with necrosis of muscle
0-L97.324	0-L97.32	0-Non-pressure chronic ulcer of left ankle with necrosis of bone
0-L97.325	0-L97.32	0-Non-pressure chronic ulcer of left ankle with muscle involvement without evidence of necrosis
0-L97.326	0-L97.32	0-Non-pressure chronic ulcer of left ankle with bone involvement without evidence of necrosis
0-L97.328	0-L97.32	0-Non-pressure chronic ulcer of left ankle with other specified severity
0-L97.329	0-L97.32	0-Non-pressure chronic ulcer of left ankle with unspecified severity
0-L97.4	0-L97	0-Non-pressure chronic ulcer of heel and midfoot
0-L97.40	0-L97.4	0-Non-pressure chronic ulcer of unspecified heel and midfoot
0-L97.401	0-L97.40	0-Non-pressure chronic ulcer of unspecified heel and midfoot limited to breakdown of skin
0-L97.402	0-L97.40	0-Non-pressure chronic ulcer of unspecified heel and midfoot with fat layer exposed
0-L97.403	0-L97.40	0-Non-pressure chronic ulcer of unspecified heel and midfoot with necrosis of muscle
0-L97.404	0-L97.40	0-Non-pressure chronic ulcer of unspecified heel and midfoot with necrosis of bone
0-L97.405	0-L97.40	0-Non-pressure chronic ulcer of unspecified heel and midfoot with muscle involvement without evidence of necrosis
0-L97.406	0-L97.40	0-Non-pressure chronic ulcer of unspecified heel and midfoot with bone involvement without evidence of necrosis
0-L97.408	0-L97.40	0-Non-pressure chronic ulcer of unspecified heel and midfoot with other specified severity
0-L97.409	0-L97.40	0-Non-pressure chronic ulcer of unspecified heel and midfoot with unspecified severity
0-L97.41	0-L97.4	0-Non-pressure chronic ulcer of right heel and midfoot
0-L97.411	0-L97.41	0-Non-pressure chronic ulcer of right heel and midfoot limited to breakdown of skin
0-L97.412	0-L97.41	0-Non-pressure chronic ulcer of right heel and midfoot with fat layer exposed
0-L97.413	0-L97.41	0-Non-pressure chronic ulcer of right heel and midfoot with necrosis of muscle
0-L97.414	0-L97.41	0-Non-pressure chronic ulcer of right heel and midfoot with necrosis of bone
0-L97.415	0-L97.41	0-Non-pressure chronic ulcer of right heel and midfoot with muscle involvement without evidence of necrosis
0-L97.416	0-L97.41	0-Non-pressure chronic ulcer of right heel and midfoot with bone involvement without evidence of necrosis
0-L97.418	0-L97.41	0-Non-pressure chronic ulcer of right heel and midfoot with other specified severity
0-L97.419	0-L97.41	0-Non-pressure chronic ulcer of right heel and midfoot with unspecified severity
0-L97.42	0-L97.4	0-Non-pressure chronic ulcer of left heel and midfoot
0-L97.421	0-L97.42	0-Non-pressure chronic ulcer of left heel and midfoot limited to breakdown of skin
0-L97.422	0-L97.42	0-Non-pressure chronic ulcer of left heel and midfoot with fat layer exposed
0-L97.423	0-L97.42	0-Non-pressure chronic ulcer of left heel and midfoot with necrosis of muscle
0-L97.424	0-L97.42	0-Non-pressure chronic ulcer of left heel and midfoot with necrosis of bone
0-L97.425	0-L97.42	0-Non-pressure chronic ulcer of left heel and midfoot with muscle involvement without evidence of necrosis
0-L97.426	0-L97.42	0-Non-pressure chronic ulcer of left heel and midfoot with bone involvement without evidence of necrosis
0-L97.428	0-L97.42	0-Non-pressure chronic ulcer of left heel and midfoot with other specified severity
0-L97.429	0-L97.42	0-Non-pressure chronic ulcer of left heel and midfoot with unspecified severity
0-L97.5	0-L97	0-Non-pressure chronic ulcer of other part of foot
0-L97.50	0-L97.5	0-Non-pressure chronic ulcer of other part of unspecified foot
0-L97.501	0-L97.50	0-Non-pressure chronic ulcer of other part of unspecified foot limited to breakdown of skin
0-L97.502	0-L97.50	0-Non-pressure chronic ulcer of other part of unspecified foot with fat layer exposed
0-L97.503	0-L97.50	0-Non-pressure chronic ulcer of other part of unspecified foot with necrosis of muscle
0-L97.504	0-L97.50	0-Non-pressure chronic ulcer of other part of unspecified foot with necrosis of bone
0-L97.505	0-L97.50	0-Non-pressure chronic ulcer of other part of unspecified foot with muscle involvement without evidence of necrosis
0-L97.506	0-L97.50	0-Non-pressure chronic ulcer of other part of unspecified foot with bone involvement without evidence of necrosis
0-L97.508	0-L97.50	0-Non-pressure chronic ulcer of other part of unspecified foot with other specified severity
0-L97.509	0-L97.50	0-Non-pressure chronic ulcer of other part of unspecified foot with unspecified severity
0-L97.51	0-L97.5	0-Non-pressure chronic ulcer of other part of right foot
0-L97.511	0-L97.51	0-Non-pressure chronic ulcer of other part of right foot limited to breakdown of skin
0-L97.512	0-L97.51	0-Non-pressure chronic ulcer of other part of right foot with fat layer exposed
0-L97.513	0-L97.51	0-Non-pressure chronic ulcer of other part of right foot with necrosis of muscle
0-L97.514	0-L97.51	0-Non-pressure chronic ulcer of other part of right foot with necrosis of bone
0-L97.515	0-L97.51	0-Non-pressure chronic ulcer of other part of right foot with muscle involvement without evidence of necrosis
0-L97.516	0-L97.51	0-Non-pressure chronic ulcer of other part of right foot with bone involvement without evidence of necrosis
0-L97.518	0-L97.51	0-Non-pressure chronic ulcer of other part of right foot with other specified severity
0-L97.519	0-L97.51	0-Non-pressure chronic ulcer of other part of right foot with unspecified severity
0-L97.52	0-L97.5	0-Non-pressure chronic ulcer of other part of left foot
0-L97.521	0-L97.52	0-Non-pressure chronic ulcer of other part of left foot limited to breakdown of skin
0-L97.522	0-L97.52	0-Non-pressure chronic ulcer of other part of left foot with fat layer exposed
0-L97.523	0-L97.52	0-Non-pressure chronic ulcer of other part of left foot with necrosis of muscle
0-L97.524	0-L97.52	0-Non-pressure chronic ulcer of other part of left foot with necrosis of bone
0-L97.525	0-L97.52	0-Non-pressure chronic ulcer of other part of left foot with muscle involvement without evidence of necrosis
0-L97.526	0-L97.52	0-Non-pressure chronic ulcer of other part of left foot with bone involvement without evidence of necrosis
0-L97.528	0-L97.52	0-Non-pressure chronic ulcer of other part of left foot with other specified severity
0-L97.529	0-L97.52	0-Non-pressure chronic ulcer of other part of left foot with unspecified severity
0-L97.8	0-L97	0-Non-pressure chronic ulcer of other part of lower leg
0-L97.80	0-L97.8	0-Non-pressure chronic ulcer of other part of unspecified lower leg
0-L97.801	0-L97.80	0-Non-pressure chronic ulcer of other part of unspecified lower leg limited to breakdown of skin
0-L97.802	0-L97.80	0-Non-pressure chronic ulcer of other part of unspecified lower leg with fat layer exposed
0-L97.803	0-L97.80	0-Non-pressure chronic ulcer of other part of unspecified lower leg with necrosis of muscle
0-L97.804	0-L97.80	0-Non-pressure chronic ulcer of other part of unspecified lower leg with necrosis of bone
0-L97.805	0-L97.80	0-Non-pressure chronic ulcer of other part of unspecified lower leg with muscle involvement without evidence of necrosis
0-L97.806	0-L97.80	0-Non-pressure chronic ulcer of other part of unspecified lower leg with bone involvement without evidence of necrosis
0-L97.808	0-L97.80	0-Non-pressure chronic ulcer of other part of unspecified lower leg with other specified severity
0-L97.809	0-L97.80	0-Non-pressure chronic ulcer of other part of unspecified lower leg with unspecified severity
0-L97.81	0-L97.8	0-Non-pressure chronic ulcer of other part of right lower leg
0-L97.811	0-L97.81	0-Non-pressure chronic ulcer of other part of right lower leg limited to breakdown of skin
0-L97.812	0-L97.81	0-Non-pressure chronic ulcer of other part of right lower leg with fat layer exposed
0-L97.813	0-L97.81	0-Non-pressure chronic ulcer of other part of right lower leg with necrosis of muscle
0-L97.814	0-L97.81	0-Non-pressure chronic ulcer of other part of right lower leg with necrosis of bone
0-L97.815	0-L97.81	0-Non-pressure chronic ulcer of other part of right lower leg with muscle involvement without evidence of necrosis
0-L97.816	0-L97.81	0-Non-pressure chronic ulcer of other part of right lower leg with bone involvement without evidence of necrosis
0-L97.818	0-L97.81	0-Non-pressure chronic ulcer of other part of right lower leg with other specified severity
0-L97.819	0-L97.81	0-Non-pressure chronic ulcer of other part of right lower leg with unspecified severity
0-L97.82	0-L97.8	0-Non-pressure chronic ulcer of other part of left lower leg
0-L97.821	0-L97.82	0-Non-pressure chronic ulcer of other part of left lower leg limited to breakdown of skin
0-L97.822	0-L97.82	0-Non-pressure chronic ulcer of other part of left lower leg with fat layer exposed
0-L97.823	0-L97.82	0-Non-pressure chronic ulcer of other part of left lower leg with necrosis of muscle
0-L97.824	0-L97.82	0-Non-pressure chronic ulcer of other part of left lower leg with necrosis of bone
0-L97.825	0-L97.82	0-Non-pressure chronic ulcer of other part of left lower leg with muscle involvement without evidence of necrosis
0-L97.826	0-L97.82	0-Non-pressure chronic ulcer of other part of left lower leg with bone involvement without evidence of necrosis
0-L97.828	0-L97.82	0-Non-pressure chronic ulcer of other part of left lower leg with other specified severity
0-L97.829	0-L97.82	0-Non-pressure chronic ulcer of other part of left lower leg with unspecified severity
0-L97.9	0-L97	0-Non-pressure chronic ulcer of unspecified part of lower leg
0-L97.90	0-L97.9	0-Non-pressure chronic ulcer of unspecified part of unspecified lower leg
0-L97.901	0-L97.90	0-Non-pressure chronic ulcer of unspecified part of unspecified lower leg limited to breakdown of skin
0-L97.902	0-L97.90	0-Non-pressure chronic ulcer of unspecified part of unspecified lower leg with fat layer exposed
0-L97.903	0-L97.90	0-Non-pressure chronic ulcer of unspecified part of unspecified lower leg with necrosis of muscle
0-L97.904	0-L97.90	0-Non-pressure chronic ulcer of unspecified part of unspecified lower leg with necrosis of bone
0-L97.905	0-L97.90	0-Non-pressure chronic ulcer of unspecified part of unspecified lower leg with muscle involvement without evidence of necrosis
0-L97.906	0-L97.90	0-Non-pressure chronic ulcer of unspecified part of unspecified lower leg with bone involvement without evidence of necrosis
0-L97.908	0-L97.90	0-Non-pressure chronic ulcer of unspecified part of unspecified lower leg with other specified severity
0-L97.909	0-L97.90	0-Non-pressure chronic ulcer of unspecified part of unspecified lower leg with unspecified severity
0-L97.91	0-L97.9	0-Non-pressure chronic ulcer of unspecified part of right lower leg
0-L97.911	0-L97.91	0-Non-pressure chronic ulcer of unspecified part of right lower leg limited to breakdown of skin
0-L97.912	0-L97.91	0-Non-pressure chronic ulcer of unspecified part of right lower leg with fat layer exposed
0-L97.913	0-L97.91	0-Non-pressure chronic ulcer of unspecified part of right lower leg with necrosis of muscle
0-L97.914	0-L97.91	0-Non-pressure chronic ulcer of unspecified part of right lower leg with necrosis of bone
0-L97.915	0-L97.91	0-Non-pressure chronic ulcer of unspecified part of right lower leg with muscle involvement without evidence of necrosis
0-L97.916	0-L97.91	0-Non-pressure chronic ulcer of unspecified part of right lower leg with bone involvement without evidence of necrosis
0-L97.918	0-L97.91	0-Non-pressure chronic ulcer of unspecified part of right lower leg with other specified severity
0-L97.919	0-L97.91	0-Non-pressure chronic ulcer of unspecified part of right lower leg with unspecified severity
0-L97.92	0-L97.9	0-Non-pressure chronic ulcer of unspecified part of left lower leg
0-L97.921	0-L97.92	0-Non-pressure chronic ulcer of unspecified part of left lower leg limited to breakdown of skin
0-L97.922	0-L97.92	0-Non-pressure chronic ulcer of unspecified part of left lower leg with fat layer exposed
0-L97.923	0-L97.92	0-Non-pressure chronic ulcer of unspecified part of left lower leg with necrosis of muscle
0-L97.924	0-L97.92	0-Non-pressure chronic ulcer of unspecified part of left lower leg with necrosis of bone
0-L97.925	0-L97.92	0-Non-pressure chronic ulcer of unspecified part of left lower leg with muscle involvement without evidence of necrosis
0-L97.926	0-L97.92	0-Non-pressure chronic ulcer of unspecified part of left lower leg with bone involvement without evidence of necrosis
0-L97.928	0-L97.92	0-Non-pressure chronic ulcer of unspecified part of left lower leg with other specified severity
0-L97.929	0-L97.92	0-Non-pressure chronic ulcer of unspecified part of left lower leg with unspecified severity
0-L98	0-L80-L99	0-Other disorders of skin and subcutaneous tissue, not elsewhere classified
0-L98.0	0-L98	0-Pyogenic granuloma
0-L98.1	0-L98	0-Factitial dermatitis
0-L98.2	0-L98	0-Febrile neutrophilic dermatosis [Sweet]
0-L98.3	0-L98	0-Eosinophilic cellulitis [Wells]
0-L98.4	0-L98	0-Non-pressure chronic ulcer of skin, not elsewhere classified
0-L98.41	0-L98.4	0-Non-pressure chronic ulcer of buttock
0-L98.411	0-L98.41	0-Non-pressure chronic ulcer of buttock limited to breakdown of skin
0-L98.412	0-L98.41	0-Non-pressure chronic ulcer of buttock with fat layer exposed
0-L98.413	0-L98.41	0-Non-pressure chronic ulcer of buttock with necrosis of muscle
0-L98.414	0-L98.41	0-Non-pressure chronic ulcer of buttock with necrosis of bone
0-L98.415	0-L98.41	0-Non-pressure chronic ulcer of buttock with muscle involvement without evidence of necrosis
0-L98.416	0-L98.41	0-Non-pressure chronic ulcer of buttock with bone involvement without evidence of necrosis
0-L98.418	0-L98.41	0-Non-pressure chronic ulcer of buttock with other specified severity
0-L98.419	0-L98.41	0-Non-pressure chronic ulcer of buttock with unspecified severity
0-L98.42	0-L98.4	0-Non-pressure chronic ulcer of back
0-L98.421	0-L98.42	0-Non-pressure chronic ulcer of back limited to breakdown of skin
0-L98.422	0-L98.42	0-Non-pressure chronic ulcer of back with fat layer exposed
0-L98.423	0-L98.42	0-Non-pressure chronic ulcer of back with necrosis of muscle
0-L98.424	0-L98.42	0-Non-pressure chronic ulcer of back with necrosis of bone
0-L98.425	0-L98.42	0-Non-pressure chronic ulcer of back with muscle involvement without evidence of necrosis
0-L98.426	0-L98.42	0-Non-pressure chronic ulcer of back with bone involvement without evidence of necrosis
0-L98.428	0-L98.42	0-Non-pressure chronic ulcer of back with other specified severity
0-L98.429	0-L98.42	0-Non-pressure chronic ulcer of back with unspecified severity
0-L98.49	0-L98.4	0-Non-pressure chronic ulcer of skin of other sites
0-L98.491	0-L98.49	0-Non-pressure chronic ulcer of skin of other sites limited to breakdown of skin
0-L98.492	0-L98.49	0-Non-pressure chronic ulcer of skin of other sites with fat layer exposed
0-L98.493	0-L98.49	0-Non-pressure chronic ulcer of skin of other sites with necrosis of muscle
0-L98.494	0-L98.49	0-Non-pressure chronic ulcer of skin of other sites with necrosis of bone
0-L98.495	0-L98.49	0-Non-pressure chronic ulcer of skin of other sites with muscle involvement without evidence of necrosis
0-L98.496	0-L98.49	0-Non-pressure chronic ulcer of skin of other sites with bone involvement without evidence of necrosis
0-L98.498	0-L98.49	0-Non-pressure chronic ulcer of skin of other sites with other specified severity
0-L98.499	0-L98.49	0-Non-pressure chronic ulcer of skin of other sites with unspecified severity
0-L98.5	0-L98	0-Mucinosis of the skin
0-L98.6	0-L98	0-Other infiltrative disorders of the skin and subcutaneous tissue
0-L98.7	0-L98	0-Excessive and redundant skin and subcutaneous tissue
0-L98.8	0-L98	0-Other specified disorders of the skin and subcutaneous tissue
0-L98.9	0-L98	0-Disorder of the skin and subcutaneous tissue, unspecified
0-L99	0-L80-L99	0-Other disorders of skin and subcutaneous tissue in diseases classified elsewhere
0-M00-M99	0-Root	0-Diseases of the musculoskeletal system and connective tissue
0-M00-M25	0-M00-M99	0-Arthropathies
0-M00-M02	0-M00-M99	0-Infectious arthropathies
0-M00	0-M00-M02	0-Pyogenic arthritis
0-M00.0	0-M00	0-Staphylococcal arthritis and polyarthritis
0-M00.00	0-M00.0	0-Staphylococcal arthritis, unspecified joint
0-M00.01	0-M00.0	0-Staphylococcal arthritis, shoulder
0-M00.011	0-M00.01	0-Staphylococcal arthritis, right shoulder
0-M00.012	0-M00.01	0-Staphylococcal arthritis, left shoulder
0-M00.019	0-M00.01	0-Staphylococcal arthritis, unspecified shoulder
0-M00.02	0-M00.0	0-Staphylococcal arthritis, elbow
0-M00.021	0-M00.02	0-Staphylococcal arthritis, right elbow
0-M00.022	0-M00.02	0-Staphylococcal arthritis, left elbow
0-M00.029	0-M00.02	0-Staphylococcal arthritis, unspecified elbow
0-M00.03	0-M00.0	0-Staphylococcal arthritis, wrist
0-M00.031	0-M00.03	0-Staphylococcal arthritis, right wrist
0-M00.032	0-M00.03	0-Staphylococcal arthritis, left wrist
0-M00.039	0-M00.03	0-Staphylococcal arthritis, unspecified wrist
0-M00.04	0-M00.0	0-Staphylococcal arthritis, hand
0-M00.041	0-M00.04	0-Staphylococcal arthritis, right hand
0-M00.042	0-M00.04	0-Staphylococcal arthritis, left hand
0-M00.049	0-M00.04	0-Staphylococcal arthritis, unspecified hand
0-M00.05	0-M00.0	0-Staphylococcal arthritis, hip
0-M00.051	0-M00.05	0-Staphylococcal arthritis, right hip
0-M00.052	0-M00.05	0-Staphylococcal arthritis, left hip
0-M00.059	0-M00.05	0-Staphylococcal arthritis, unspecified hip
0-M00.06	0-M00.0	0-Staphylococcal arthritis, knee
0-M00.061	0-M00.06	0-Staphylococcal arthritis, right knee
0-M00.062	0-M00.06	0-Staphylococcal arthritis, left knee
0-M00.069	0-M00.06	0-Staphylococcal arthritis, unspecified knee
0-M00.07	0-M00.0	0-Staphylococcal arthritis, ankle and foot
0-M00.071	0-M00.07	0-Staphylococcal arthritis, right ankle and foot
0-M00.072	0-M00.07	0-Staphylococcal arthritis, left ankle and foot
0-M00.079	0-M00.07	0-Staphylococcal arthritis, unspecified ankle and foot
0-M00.08	0-M00.0	0-Staphylococcal arthritis, vertebrae
0-M00.09	0-M00.0	0-Staphylococcal polyarthritis
0-M00.1	0-M00	0-Pneumococcal arthritis and polyarthritis
0-M00.10	0-M00.1	0-Pneumococcal arthritis, unspecified joint
0-M00.11	0-M00.1	0-Pneumococcal arthritis, shoulder
0-M00.111	0-M00.11	0-Pneumococcal arthritis, right shoulder
0-M00.112	0-M00.11	0-Pneumococcal arthritis, left shoulder
0-M00.119	0-M00.11	0-Pneumococcal arthritis, unspecified shoulder
0-M00.12	0-M00.1	0-Pneumococcal arthritis, elbow
0-M00.121	0-M00.12	0-Pneumococcal arthritis, right elbow
0-M00.122	0-M00.12	0-Pneumococcal arthritis, left elbow
0-M00.129	0-M00.12	0-Pneumococcal arthritis, unspecified elbow
0-M00.13	0-M00.1	0-Pneumococcal arthritis, wrist
0-M00.131	0-M00.13	0-Pneumococcal arthritis, right wrist
0-M00.132	0-M00.13	0-Pneumococcal arthritis, left wrist
0-M00.139	0-M00.13	0-Pneumococcal arthritis, unspecified wrist
0-M00.14	0-M00.1	0-Pneumococcal arthritis, hand
0-M00.141	0-M00.14	0-Pneumococcal arthritis, right hand
0-M00.142	0-M00.14	0-Pneumococcal arthritis, left hand
0-M00.149	0-M00.14	0-Pneumococcal arthritis, unspecified hand
0-M00.15	0-M00.1	0-Pneumococcal arthritis, hip
0-M00.151	0-M00.15	0-Pneumococcal arthritis, right hip
0-M00.152	0-M00.15	0-Pneumococcal arthritis, left hip
0-M00.159	0-M00.15	0-Pneumococcal arthritis, unspecified hip
0-M00.16	0-M00.1	0-Pneumococcal arthritis, knee
0-M00.161	0-M00.16	0-Pneumococcal arthritis, right knee
0-M00.162	0-M00.16	0-Pneumococcal arthritis, left knee
0-M00.169	0-M00.16	0-Pneumococcal arthritis, unspecified knee
0-M00.17	0-M00.1	0-Pneumococcal arthritis, ankle and foot
0-M00.171	0-M00.17	0-Pneumococcal arthritis, right ankle and foot
0-M00.172	0-M00.17	0-Pneumococcal arthritis, left ankle and foot
0-M00.179	0-M00.17	0-Pneumococcal arthritis, unspecified ankle and foot
0-M00.18	0-M00.1	0-Pneumococcal arthritis, vertebrae
0-M00.19	0-M00.1	0-Pneumococcal polyarthritis
0-M00.2	0-M00	0-Other streptococcal arthritis and polyarthritis
0-M00.20	0-M00.2	0-Other streptococcal arthritis, unspecified joint
0-M00.21	0-M00.2	0-Other streptococcal arthritis, shoulder
0-M00.211	0-M00.21	0-Other streptococcal arthritis, right shoulder
0-M00.212	0-M00.21	0-Other streptococcal arthritis, left shoulder
0-M00.219	0-M00.21	0-Other streptococcal arthritis, unspecified shoulder
0-M00.22	0-M00.2	0-Other streptococcal arthritis, elbow
0-M00.221	0-M00.22	0-Other streptococcal arthritis, right elbow
0-M00.222	0-M00.22	0-Other streptococcal arthritis, left elbow
0-M00.229	0-M00.22	0-Other streptococcal arthritis, unspecified elbow
0-M00.23	0-M00.2	0-Other streptococcal arthritis, wrist
0-M00.231	0-M00.23	0-Other streptococcal arthritis, right wrist
0-M00.232	0-M00.23	0-Other streptococcal arthritis, left wrist
0-M00.239	0-M00.23	0-Other streptococcal arthritis, unspecified wrist
0-M00.24	0-M00.2	0-Other streptococcal arthritis, hand
0-M00.241	0-M00.24	0-Other streptococcal arthritis, right hand
0-M00.242	0-M00.24	0-Other streptococcal arthritis, left hand
0-M00.249	0-M00.24	0-Other streptococcal arthritis, unspecified hand
0-M00.25	0-M00.2	0-Other streptococcal arthritis, hip
0-M00.251	0-M00.25	0-Other streptococcal arthritis, right hip
0-M00.252	0-M00.25	0-Other streptococcal arthritis, left hip
0-M00.259	0-M00.25	0-Other streptococcal arthritis, unspecified hip
0-M00.26	0-M00.2	0-Other streptococcal arthritis, knee
0-M00.261	0-M00.26	0-Other streptococcal arthritis, right knee
0-M00.262	0-M00.26	0-Other streptococcal arthritis, left knee
0-M00.269	0-M00.26	0-Other streptococcal arthritis, unspecified knee
0-M00.27	0-M00.2	0-Other streptococcal arthritis, ankle and foot
0-M00.271	0-M00.27	0-Other streptococcal arthritis, right ankle and foot
0-M00.272	0-M00.27	0-Other streptococcal arthritis, left ankle and foot
0-M00.279	0-M00.27	0-Other streptococcal arthritis, unspecified ankle and foot
0-M00.28	0-M00.2	0-Other streptococcal arthritis, vertebrae
0-M00.29	0-M00.2	0-Other streptococcal polyarthritis
0-M00.8	0-M00	0-Arthritis and polyarthritis due to other bacteria
0-M00.80	0-M00.8	0-Arthritis due to other bacteria, unspecified joint
0-M00.81	0-M00.8	0-Arthritis due to other bacteria, shoulder
0-M00.811	0-M00.81	0-Arthritis due to other bacteria, right shoulder
0-M00.812	0-M00.81	0-Arthritis due to other bacteria, left shoulder
0-M00.819	0-M00.81	0-Arthritis due to other bacteria, unspecified shoulder
0-M00.82	0-M00.8	0-Arthritis due to other bacteria, elbow
0-M00.821	0-M00.82	0-Arthritis due to other bacteria, right elbow
0-M00.822	0-M00.82	0-Arthritis due to other bacteria, left elbow
0-M00.829	0-M00.82	0-Arthritis due to other bacteria, unspecified elbow
0-M00.83	0-M00.8	0-Arthritis due to other bacteria, wrist
0-M00.831	0-M00.83	0-Arthritis due to other bacteria, right wrist
0-M00.832	0-M00.83	0-Arthritis due to other bacteria, left wrist
0-M00.839	0-M00.83	0-Arthritis due to other bacteria, unspecified wrist
0-M00.84	0-M00.8	0-Arthritis due to other bacteria, hand
0-M00.841	0-M00.84	0-Arthritis due to other bacteria, right hand
0-M00.842	0-M00.84	0-Arthritis due to other bacteria, left hand
0-M00.849	0-M00.84	0-Arthritis due to other bacteria, unspecified hand
0-M00.85	0-M00.8	0-Arthritis due to other bacteria, hip
0-M00.851	0-M00.85	0-Arthritis due to other bacteria, right hip
0-M00.852	0-M00.85	0-Arthritis due to other bacteria, left hip
0-M00.859	0-M00.85	0-Arthritis due to other bacteria, unspecified hip
0-M00.86	0-M00.8	0-Arthritis due to other bacteria, knee
0-M00.861	0-M00.86	0-Arthritis due to other bacteria, right knee
0-M00.862	0-M00.86	0-Arthritis due to other bacteria, left knee
0-M00.869	0-M00.86	0-Arthritis due to other bacteria, unspecified knee
0-M00.87	0-M00.8	0-Arthritis due to other bacteria, ankle and foot
0-M00.871	0-M00.87	0-Arthritis due to other bacteria, right ankle and foot
0-M00.872	0-M00.87	0-Arthritis due to other bacteria, left ankle and foot
0-M00.879	0-M00.87	0-Arthritis due to other bacteria, unspecified ankle and foot
0-M00.88	0-M00.8	0-Arthritis due to other bacteria, vertebrae
0-M00.89	0-M00.8	0-Polyarthritis due to other bacteria
0-M00.9	0-M00	0-Pyogenic arthritis, unspecified
0-M01	0-M00-M02	0-Direct infections of joint in infectious and parasitic diseases classified elsewhere
0-M01.X	0-M01	0-Direct infection of joint in infectious and parasitic diseases classified elsewhere
0-M01.X0	0-M01.X	0-Direct infection of unspecified joint in infectious and parasitic diseases classified elsewhere
0-M01.X1	0-M01.X	0-Direct infection of shoulder joint in infectious and parasitic diseases classified elsewhere
0-M01.X11	0-M01.X1	0-Direct infection of right shoulder in infectious and parasitic diseases classified elsewhere
0-M01.X12	0-M01.X1	0-Direct infection of left shoulder in infectious and parasitic diseases classified elsewhere
0-M01.X19	0-M01.X1	0-Direct infection of unspecified shoulder in infectious and parasitic diseases classified elsewhere
0-M01.X2	0-M01.X	0-Direct infection of elbow in infectious and parasitic diseases classified elsewhere
0-M01.X21	0-M01.X2	0-Direct infection of right elbow in infectious and parasitic diseases classified elsewhere
0-M01.X22	0-M01.X2	0-Direct infection of left elbow in infectious and parasitic diseases classified elsewhere
0-M01.X29	0-M01.X2	0-Direct infection of unspecified elbow in infectious and parasitic diseases classified elsewhere
0-M01.X3	0-M01.X	0-Direct infection of wrist in infectious and parasitic diseases classified elsewhere
0-M01.X31	0-M01.X3	0-Direct infection of right wrist in infectious and parasitic diseases classified elsewhere
0-M01.X32	0-M01.X3	0-Direct infection of left wrist in infectious and parasitic diseases classified elsewhere
0-M01.X39	0-M01.X3	0-Direct infection of unspecified wrist in infectious and parasitic diseases classified elsewhere
0-M01.X4	0-M01.X	0-Direct infection of hand in infectious and parasitic diseases classified elsewhere
0-M01.X41	0-M01.X4	0-Direct infection of right hand in infectious and parasitic diseases classified elsewhere
0-M01.X42	0-M01.X4	0-Direct infection of left hand in infectious and parasitic diseases classified elsewhere
0-M01.X49	0-M01.X4	0-Direct infection of unspecified hand in infectious and parasitic diseases classified elsewhere
0-M01.X5	0-M01.X	0-Direct infection of hip in infectious and parasitic diseases classified elsewhere
0-M01.X51	0-M01.X5	0-Direct infection of right hip in infectious and parasitic diseases classified elsewhere
0-M01.X52	0-M01.X5	0-Direct infection of left hip in infectious and parasitic diseases classified elsewhere
0-M01.X59	0-M01.X5	0-Direct infection of unspecified hip in infectious and parasitic diseases classified elsewhere
0-M01.X6	0-M01.X	0-Direct infection of knee in infectious and parasitic diseases classified elsewhere
0-M01.X61	0-M01.X6	0-Direct infection of right knee in infectious and parasitic diseases classified elsewhere
0-M01.X62	0-M01.X6	0-Direct infection of left knee in infectious and parasitic diseases classified elsewhere
0-M01.X69	0-M01.X6	0-Direct infection of unspecified knee in infectious and parasitic diseases classified elsewhere
0-M01.X7	0-M01.X	0-Direct infection of ankle and foot in infectious and parasitic diseases classified elsewhere
0-M01.X71	0-M01.X7	0-Direct infection of right ankle and foot in infectious and parasitic diseases classified elsewhere
0-M01.X72	0-M01.X7	0-Direct infection of left ankle and foot in infectious and parasitic diseases classified elsewhere
0-M01.X79	0-M01.X7	0-Direct infection of unspecified ankle and foot in infectious and parasitic diseases classified elsewhere
0-M01.X8	0-M01.X	0-Direct infection of vertebrae in infectious and parasitic diseases classified elsewhere
0-M01.X9	0-M01.X	0-Direct infection of multiple joints in infectious and parasitic diseases classified elsewhere
0-M02	0-M00-M02	0-Postinfective and reactive arthropathies
0-M02.0	0-M02	0-Arthropathy following intestinal bypass
0-M02.00	0-M02.0	0-Arthropathy following intestinal bypass, unspecified site
0-M02.01	0-M02.0	0-Arthropathy following intestinal bypass, shoulder
0-M02.011	0-M02.01	0-Arthropathy following intestinal bypass, right shoulder
0-M02.012	0-M02.01	0-Arthropathy following intestinal bypass, left shoulder
0-M02.019	0-M02.01	0-Arthropathy following intestinal bypass, unspecified shoulder
0-M02.02	0-M02.0	0-Arthropathy following intestinal bypass, elbow
0-M02.021	0-M02.02	0-Arthropathy following intestinal bypass, right elbow
0-M02.022	0-M02.02	0-Arthropathy following intestinal bypass, left elbow
0-M02.029	0-M02.02	0-Arthropathy following intestinal bypass, unspecified elbow
0-M02.03	0-M02.0	0-Arthropathy following intestinal bypass, wrist
0-M02.031	0-M02.03	0-Arthropathy following intestinal bypass, right wrist
0-M02.032	0-M02.03	0-Arthropathy following intestinal bypass, left wrist
0-M02.039	0-M02.03	0-Arthropathy following intestinal bypass, unspecified wrist
0-M02.04	0-M02.0	0-Arthropathy following intestinal bypass, hand
0-M02.041	0-M02.04	0-Arthropathy following intestinal bypass, right hand
0-M02.042	0-M02.04	0-Arthropathy following intestinal bypass, left hand
0-M02.049	0-M02.04	0-Arthropathy following intestinal bypass, unspecified hand
0-M02.05	0-M02.0	0-Arthropathy following intestinal bypass, hip
0-M02.051	0-M02.05	0-Arthropathy following intestinal bypass, right hip
0-M02.052	0-M02.05	0-Arthropathy following intestinal bypass, left hip
0-M02.059	0-M02.05	0-Arthropathy following intestinal bypass, unspecified hip
0-M02.06	0-M02.0	0-Arthropathy following intestinal bypass, knee
0-M02.061	0-M02.06	0-Arthropathy following intestinal bypass, right knee
0-M02.062	0-M02.06	0-Arthropathy following intestinal bypass, left knee
0-M02.069	0-M02.06	0-Arthropathy following intestinal bypass, unspecified knee
0-M02.07	0-M02.0	0-Arthropathy following intestinal bypass, ankle and foot
0-M02.071	0-M02.07	0-Arthropathy following intestinal bypass, right ankle and foot
0-M02.072	0-M02.07	0-Arthropathy following intestinal bypass, left ankle and foot
0-M02.079	0-M02.07	0-Arthropathy following intestinal bypass, unspecified ankle and foot
0-M02.08	0-M02.0	0-Arthropathy following intestinal bypass, vertebrae
0-M02.09	0-M02.0	0-Arthropathy following intestinal bypass, multiple sites
0-M02.1	0-M02	0-Postdysenteric arthropathy
0-M02.10	0-M02.1	0-Postdysenteric arthropathy, unspecified site
0-M02.11	0-M02.1	0-Postdysenteric arthropathy, shoulder
0-M02.111	0-M02.11	0-Postdysenteric arthropathy, right shoulder
0-M02.112	0-M02.11	0-Postdysenteric arthropathy, left shoulder
0-M02.119	0-M02.11	0-Postdysenteric arthropathy, unspecified shoulder
0-M02.12	0-M02.1	0-Postdysenteric arthropathy, elbow
0-M02.121	0-M02.12	0-Postdysenteric arthropathy, right elbow
0-M02.122	0-M02.12	0-Postdysenteric arthropathy, left elbow
0-M02.129	0-M02.12	0-Postdysenteric arthropathy, unspecified elbow
0-M02.13	0-M02.1	0-Postdysenteric arthropathy, wrist
0-M02.131	0-M02.13	0-Postdysenteric arthropathy, right wrist
0-M02.132	0-M02.13	0-Postdysenteric arthropathy, left wrist
0-M02.139	0-M02.13	0-Postdysenteric arthropathy, unspecified wrist
0-M02.14	0-M02.1	0-Postdysenteric arthropathy, hand
0-M02.141	0-M02.14	0-Postdysenteric arthropathy, right hand
0-M02.142	0-M02.14	0-Postdysenteric arthropathy, left hand
0-M02.149	0-M02.14	0-Postdysenteric arthropathy, unspecified hand
0-M02.15	0-M02.1	0-Postdysenteric arthropathy, hip
0-M02.151	0-M02.15	0-Postdysenteric arthropathy, right hip
0-M02.152	0-M02.15	0-Postdysenteric arthropathy, left hip
0-M02.159	0-M02.15	0-Postdysenteric arthropathy, unspecified hip
0-M02.16	0-M02.1	0-Postdysenteric arthropathy, knee
0-M02.161	0-M02.16	0-Postdysenteric arthropathy, right knee
0-M02.162	0-M02.16	0-Postdysenteric arthropathy, left knee
0-M02.169	0-M02.16	0-Postdysenteric arthropathy, unspecified knee
0-M02.17	0-M02.1	0-Postdysenteric arthropathy, ankle and foot
0-M02.171	0-M02.17	0-Postdysenteric arthropathy, right ankle and foot
0-M02.172	0-M02.17	0-Postdysenteric arthropathy, left ankle and foot
0-M02.179	0-M02.17	0-Postdysenteric arthropathy, unspecified ankle and foot
0-M02.18	0-M02.1	0-Postdysenteric arthropathy, vertebrae
0-M02.19	0-M02.1	0-Postdysenteric arthropathy, multiple sites
0-M02.2	0-M02	0-Postimmunization arthropathy
0-M02.20	0-M02.2	0-Postimmunization arthropathy, unspecified site
0-M02.21	0-M02.2	0-Postimmunization arthropathy, shoulder
0-M02.211	0-M02.21	0-Postimmunization arthropathy, right shoulder
0-M02.212	0-M02.21	0-Postimmunization arthropathy, left shoulder
0-M02.219	0-M02.21	0-Postimmunization arthropathy, unspecified shoulder
0-M02.22	0-M02.2	0-Postimmunization arthropathy, elbow
0-M02.221	0-M02.22	0-Postimmunization arthropathy, right elbow
0-M02.222	0-M02.22	0-Postimmunization arthropathy, left elbow
0-M02.229	0-M02.22	0-Postimmunization arthropathy, unspecified elbow
0-M02.23	0-M02.2	0-Postimmunization arthropathy, wrist
0-M02.231	0-M02.23	0-Postimmunization arthropathy, right wrist
0-M02.232	0-M02.23	0-Postimmunization arthropathy, left wrist
0-M02.239	0-M02.23	0-Postimmunization arthropathy, unspecified wrist
0-M02.24	0-M02.2	0-Postimmunization arthropathy, hand
0-M02.241	0-M02.24	0-Postimmunization arthropathy, right hand
0-M02.242	0-M02.24	0-Postimmunization arthropathy, left hand
0-M02.249	0-M02.24	0-Postimmunization arthropathy, unspecified hand
0-M02.25	0-M02.2	0-Postimmunization arthropathy, hip
0-M02.251	0-M02.25	0-Postimmunization arthropathy, right hip
0-M02.252	0-M02.25	0-Postimmunization arthropathy, left hip
0-M02.259	0-M02.25	0-Postimmunization arthropathy, unspecified hip
0-M02.26	0-M02.2	0-Postimmunization arthropathy, knee
0-M02.261	0-M02.26	0-Postimmunization arthropathy, right knee
0-M02.262	0-M02.26	0-Postimmunization arthropathy, left knee
0-M02.269	0-M02.26	0-Postimmunization arthropathy, unspecified knee
0-M02.27	0-M02.2	0-Postimmunization arthropathy, ankle and foot
0-M02.271	0-M02.27	0-Postimmunization arthropathy, right ankle and foot
0-M02.272	0-M02.27	0-Postimmunization arthropathy, left ankle and foot
0-M02.279	0-M02.27	0-Postimmunization arthropathy, unspecified ankle and foot
0-M02.28	0-M02.2	0-Postimmunization arthropathy, vertebrae
0-M02.29	0-M02.2	0-Postimmunization arthropathy, multiple sites
0-M02.3	0-M02	0-Reiter's disease
0-M02.30	0-M02.3	0-Reiter's disease, unspecified site
0-M02.31	0-M02.3	0-Reiter's disease, shoulder
0-M02.311	0-M02.31	0-Reiter's disease, right shoulder
0-M02.312	0-M02.31	0-Reiter's disease, left shoulder
0-M02.319	0-M02.31	0-Reiter's disease, unspecified shoulder
0-M02.32	0-M02.3	0-Reiter's disease, elbow
0-M02.321	0-M02.32	0-Reiter's disease, right elbow
0-M02.322	0-M02.32	0-Reiter's disease, left elbow
0-M02.329	0-M02.32	0-Reiter's disease, unspecified elbow
0-M02.33	0-M02.3	0-Reiter's disease, wrist
0-M02.331	0-M02.33	0-Reiter's disease, right wrist
0-M02.332	0-M02.33	0-Reiter's disease, left wrist
0-M02.339	0-M02.33	0-Reiter's disease, unspecified wrist
0-M02.34	0-M02.3	0-Reiter's disease, hand
0-M02.341	0-M02.34	0-Reiter's disease, right hand
0-M02.342	0-M02.34	0-Reiter's disease, left hand
0-M02.349	0-M02.34	0-Reiter's disease, unspecified hand
0-M02.35	0-M02.3	0-Reiter's disease, hip
0-M02.351	0-M02.35	0-Reiter's disease, right hip
0-M02.352	0-M02.35	0-Reiter's disease, left hip
0-M02.359	0-M02.35	0-Reiter's disease, unspecified hip
0-M02.36	0-M02.3	0-Reiter's disease, knee
0-M02.361	0-M02.36	0-Reiter's disease, right knee
0-M02.362	0-M02.36	0-Reiter's disease, left knee
0-M02.369	0-M02.36	0-Reiter's disease, unspecified knee
0-M02.37	0-M02.3	0-Reiter's disease, ankle and foot
0-M02.371	0-M02.37	0-Reiter's disease, right ankle and foot
0-M02.372	0-M02.37	0-Reiter's disease, left ankle and foot
0-M02.379	0-M02.37	0-Reiter's disease, unspecified ankle and foot
0-M02.38	0-M02.3	0-Reiter's disease, vertebrae
0-M02.39	0-M02.3	0-Reiter's disease, multiple sites
0-M02.8	0-M02	0-Other reactive arthropathies
0-M02.80	0-M02.8	0-Other reactive arthropathies, unspecified site
0-M02.81	0-M02.8	0-Other reactive arthropathies, shoulder
0-M02.811	0-M02.81	0-Other reactive arthropathies, right shoulder
0-M02.812	0-M02.81	0-Other reactive arthropathies, left shoulder
0-M02.819	0-M02.81	0-Other reactive arthropathies, unspecified shoulder
0-M02.82	0-M02.8	0-Other reactive arthropathies, elbow
0-M02.821	0-M02.82	0-Other reactive arthropathies, right elbow
0-M02.822	0-M02.82	0-Other reactive arthropathies, left elbow
0-M02.829	0-M02.82	0-Other reactive arthropathies, unspecified elbow
0-M02.83	0-M02.8	0-Other reactive arthropathies, wrist
0-M02.831	0-M02.83	0-Other reactive arthropathies, right wrist
0-M02.832	0-M02.83	0-Other reactive arthropathies, left wrist
0-M02.839	0-M02.83	0-Other reactive arthropathies, unspecified wrist
0-M02.84	0-M02.8	0-Other reactive arthropathies, hand
0-M02.841	0-M02.84	0-Other reactive arthropathies, right hand
0-M02.842	0-M02.84	0-Other reactive arthropathies, left hand
0-M02.849	0-M02.84	0-Other reactive arthropathies, unspecified hand
0-M02.85	0-M02.8	0-Other reactive arthropathies, hip
0-M02.851	0-M02.85	0-Other reactive arthropathies, right hip
0-M02.852	0-M02.85	0-Other reactive arthropathies, left hip
0-M02.859	0-M02.85	0-Other reactive arthropathies, unspecified hip
0-M02.86	0-M02.8	0-Other reactive arthropathies, knee
0-M02.861	0-M02.86	0-Other reactive arthropathies, right knee
0-M02.862	0-M02.86	0-Other reactive arthropathies, left knee
0-M02.869	0-M02.86	0-Other reactive arthropathies, unspecified knee
0-M02.87	0-M02.8	0-Other reactive arthropathies, ankle and foot
0-M02.871	0-M02.87	0-Other reactive arthropathies, right ankle and foot
0-M02.872	0-M02.87	0-Other reactive arthropathies, left ankle and foot
0-M02.879	0-M02.87	0-Other reactive arthropathies, unspecified ankle and foot
0-M02.88	0-M02.8	0-Other reactive arthropathies, vertebrae
0-M02.89	0-M02.8	0-Other reactive arthropathies, multiple sites
0-M02.9	0-M02	0-Reactive arthropathy, unspecified
0-M04-M04	0-M00-M99	0-Autoinflammatory syndromes
0-M04	0-M04-M04	0-Autoinflammatory syndromes
0-M04.1	0-M04	0-Periodic fever syndromes
0-M04.2	0-M04	0-Cryopyrin-associated periodic syndromes
0-M04.8	0-M04	0-Other autoinflammatory syndromes
0-M04.9	0-M04	0-Autoinflammatory syndrome, unspecified
0-M05-M14	0-M00-M99	0-Inflammatory polyarthropathies
0-M05	0-M05-M14	0-Rheumatoid arthritis with rheumatoid factor
0-M05.0	0-M05	0-Felty's syndrome
0-M05.00	0-M05.0	0-Felty's syndrome, unspecified site
0-M05.01	0-M05.0	0-Felty's syndrome, shoulder
0-M05.011	0-M05.01	0-Felty's syndrome, right shoulder
0-M05.012	0-M05.01	0-Felty's syndrome, left shoulder
0-M05.019	0-M05.01	0-Felty's syndrome, unspecified shoulder
0-M05.02	0-M05.0	0-Felty's syndrome, elbow
0-M05.021	0-M05.02	0-Felty's syndrome, right elbow
0-M05.022	0-M05.02	0-Felty's syndrome, left elbow
0-M05.029	0-M05.02	0-Felty's syndrome, unspecified elbow
0-M05.03	0-M05.0	0-Felty's syndrome, wrist
0-M05.031	0-M05.03	0-Felty's syndrome, right wrist
0-M05.032	0-M05.03	0-Felty's syndrome, left wrist
0-M05.039	0-M05.03	0-Felty's syndrome, unspecified wrist
0-M05.04	0-M05.0	0-Felty's syndrome, hand
0-M05.041	0-M05.04	0-Felty's syndrome, right hand
0-M05.042	0-M05.04	0-Felty's syndrome, left hand
0-M05.049	0-M05.04	0-Felty's syndrome, unspecified hand
0-M05.05	0-M05.0	0-Felty's syndrome, hip
0-M05.051	0-M05.05	0-Felty's syndrome, right hip
0-M05.052	0-M05.05	0-Felty's syndrome, left hip
0-M05.059	0-M05.05	0-Felty's syndrome, unspecified hip
0-M05.06	0-M05.0	0-Felty's syndrome, knee
0-M05.061	0-M05.06	0-Felty's syndrome, right knee
0-M05.062	0-M05.06	0-Felty's syndrome, left knee
0-M05.069	0-M05.06	0-Felty's syndrome, unspecified knee
0-M05.07	0-M05.0	0-Felty's syndrome, ankle and foot
0-M05.071	0-M05.07	0-Felty's syndrome, right ankle and foot
0-M05.072	0-M05.07	0-Felty's syndrome, left ankle and foot
0-M05.079	0-M05.07	0-Felty's syndrome, unspecified ankle and foot
0-M05.09	0-M05.0	0-Felty's syndrome, multiple sites
0-M05.1	0-M05	0-Rheumatoid lung disease with rheumatoid arthritis
0-M05.10	0-M05.1	0-Rheumatoid lung disease with rheumatoid arthritis of unspecified site
0-M05.11	0-M05.1	0-Rheumatoid lung disease with rheumatoid arthritis of shoulder
0-M05.111	0-M05.11	0-Rheumatoid lung disease with rheumatoid arthritis of right shoulder
0-M05.112	0-M05.11	0-Rheumatoid lung disease with rheumatoid arthritis of left shoulder
0-M05.119	0-M05.11	0-Rheumatoid lung disease with rheumatoid arthritis of unspecified shoulder
0-M05.12	0-M05.1	0-Rheumatoid lung disease with rheumatoid arthritis of elbow
0-M05.121	0-M05.12	0-Rheumatoid lung disease with rheumatoid arthritis of right elbow
0-M05.122	0-M05.12	0-Rheumatoid lung disease with rheumatoid arthritis of left elbow
0-M05.129	0-M05.12	0-Rheumatoid lung disease with rheumatoid arthritis of unspecified elbow
0-M05.13	0-M05.1	0-Rheumatoid lung disease with rheumatoid arthritis of wrist
0-M05.131	0-M05.13	0-Rheumatoid lung disease with rheumatoid arthritis of right wrist
0-M05.132	0-M05.13	0-Rheumatoid lung disease with rheumatoid arthritis of left wrist
0-M05.139	0-M05.13	0-Rheumatoid lung disease with rheumatoid arthritis of unspecified wrist
0-M05.14	0-M05.1	0-Rheumatoid lung disease with rheumatoid arthritis of hand
0-M05.141	0-M05.14	0-Rheumatoid lung disease with rheumatoid arthritis of right hand
0-M05.142	0-M05.14	0-Rheumatoid lung disease with rheumatoid arthritis of left hand
0-M05.149	0-M05.14	0-Rheumatoid lung disease with rheumatoid arthritis of unspecified hand
0-M05.15	0-M05.1	0-Rheumatoid lung disease with rheumatoid arthritis of hip
0-M05.151	0-M05.15	0-Rheumatoid lung disease with rheumatoid arthritis of right hip
0-M05.152	0-M05.15	0-Rheumatoid lung disease with rheumatoid arthritis of left hip
0-M05.159	0-M05.15	0-Rheumatoid lung disease with rheumatoid arthritis of unspecified hip
0-M05.16	0-M05.1	0-Rheumatoid lung disease with rheumatoid arthritis of knee
0-M05.161	0-M05.16	0-Rheumatoid lung disease with rheumatoid arthritis of right knee
0-M05.162	0-M05.16	0-Rheumatoid lung disease with rheumatoid arthritis of left knee
0-M05.169	0-M05.16	0-Rheumatoid lung disease with rheumatoid arthritis of unspecified knee
0-M05.17	0-M05.1	0-Rheumatoid lung disease with rheumatoid arthritis of ankle and foot
0-M05.171	0-M05.17	0-Rheumatoid lung disease with rheumatoid arthritis of right ankle and foot
0-M05.172	0-M05.17	0-Rheumatoid lung disease with rheumatoid arthritis of left ankle and foot
0-M05.179	0-M05.17	0-Rheumatoid lung disease with rheumatoid arthritis of unspecified ankle and foot
0-M05.19	0-M05.1	0-Rheumatoid lung disease with rheumatoid arthritis of multiple sites
0-M05.2	0-M05	0-Rheumatoid vasculitis with rheumatoid arthritis
0-M05.20	0-M05.2	0-Rheumatoid vasculitis with rheumatoid arthritis of unspecified site
0-M05.21	0-M05.2	0-Rheumatoid vasculitis with rheumatoid arthritis of shoulder
0-M05.211	0-M05.21	0-Rheumatoid vasculitis with rheumatoid arthritis of right shoulder
0-M05.212	0-M05.21	0-Rheumatoid vasculitis with rheumatoid arthritis of left shoulder
0-M05.219	0-M05.21	0-Rheumatoid vasculitis with rheumatoid arthritis of unspecified shoulder
0-M05.22	0-M05.2	0-Rheumatoid vasculitis with rheumatoid arthritis of elbow
0-M05.221	0-M05.22	0-Rheumatoid vasculitis with rheumatoid arthritis of right elbow
0-M05.222	0-M05.22	0-Rheumatoid vasculitis with rheumatoid arthritis of left elbow
0-M05.229	0-M05.22	0-Rheumatoid vasculitis with rheumatoid arthritis of unspecified elbow
0-M05.23	0-M05.2	0-Rheumatoid vasculitis with rheumatoid arthritis of wrist
0-M05.231	0-M05.23	0-Rheumatoid vasculitis with rheumatoid arthritis of right wrist
0-M05.232	0-M05.23	0-Rheumatoid vasculitis with rheumatoid arthritis of left wrist
0-M05.239	0-M05.23	0-Rheumatoid vasculitis with rheumatoid arthritis of unspecified wrist
0-M05.24	0-M05.2	0-Rheumatoid vasculitis with rheumatoid arthritis of hand
0-M05.241	0-M05.24	0-Rheumatoid vasculitis with rheumatoid arthritis of right hand
0-M05.242	0-M05.24	0-Rheumatoid vasculitis with rheumatoid arthritis of left hand
0-M05.249	0-M05.24	0-Rheumatoid vasculitis with rheumatoid arthritis of unspecified hand
0-M05.25	0-M05.2	0-Rheumatoid vasculitis with rheumatoid arthritis of hip
0-M05.251	0-M05.25	0-Rheumatoid vasculitis with rheumatoid arthritis of right hip
0-M05.252	0-M05.25	0-Rheumatoid vasculitis with rheumatoid arthritis of left hip
0-M05.259	0-M05.25	0-Rheumatoid vasculitis with rheumatoid arthritis of unspecified hip
0-M05.26	0-M05.2	0-Rheumatoid vasculitis with rheumatoid arthritis of knee
0-M05.261	0-M05.26	0-Rheumatoid vasculitis with rheumatoid arthritis of right knee
0-M05.262	0-M05.26	0-Rheumatoid vasculitis with rheumatoid arthritis of left knee
0-M05.269	0-M05.26	0-Rheumatoid vasculitis with rheumatoid arthritis of unspecified knee
0-M05.27	0-M05.2	0-Rheumatoid vasculitis with rheumatoid arthritis of ankle and foot
0-M05.271	0-M05.27	0-Rheumatoid vasculitis with rheumatoid arthritis of right ankle and foot
0-M05.272	0-M05.27	0-Rheumatoid vasculitis with rheumatoid arthritis of left ankle and foot
0-M05.279	0-M05.27	0-Rheumatoid vasculitis with rheumatoid arthritis of unspecified ankle and foot
0-M05.29	0-M05.2	0-Rheumatoid vasculitis with rheumatoid arthritis of multiple sites
0-M05.3	0-M05	0-Rheumatoid heart disease with rheumatoid arthritis
0-M05.30	0-M05.3	0-Rheumatoid heart disease with rheumatoid arthritis of unspecified site
0-M05.31	0-M05.3	0-Rheumatoid heart disease with rheumatoid arthritis of shoulder
0-M05.311	0-M05.31	0-Rheumatoid heart disease with rheumatoid arthritis of right shoulder
0-M05.312	0-M05.31	0-Rheumatoid heart disease with rheumatoid arthritis of left shoulder
0-M05.319	0-M05.31	0-Rheumatoid heart disease with rheumatoid arthritis of unspecified shoulder
0-M05.32	0-M05.3	0-Rheumatoid heart disease with rheumatoid arthritis of elbow
0-M05.321	0-M05.32	0-Rheumatoid heart disease with rheumatoid arthritis of right elbow
0-M05.322	0-M05.32	0-Rheumatoid heart disease with rheumatoid arthritis of left elbow
0-M05.329	0-M05.32	0-Rheumatoid heart disease with rheumatoid arthritis of unspecified elbow
0-M05.33	0-M05.3	0-Rheumatoid heart disease with rheumatoid arthritis of wrist
0-M05.331	0-M05.33	0-Rheumatoid heart disease with rheumatoid arthritis of right wrist
0-M05.332	0-M05.33	0-Rheumatoid heart disease with rheumatoid arthritis of left wrist
0-M05.339	0-M05.33	0-Rheumatoid heart disease with rheumatoid arthritis of unspecified wrist
0-M05.34	0-M05.3	0-Rheumatoid heart disease with rheumatoid arthritis of hand
0-M05.341	0-M05.34	0-Rheumatoid heart disease with rheumatoid arthritis of right hand
0-M05.342	0-M05.34	0-Rheumatoid heart disease with rheumatoid arthritis of left hand
0-M05.349	0-M05.34	0-Rheumatoid heart disease with rheumatoid arthritis of unspecified hand
0-M05.35	0-M05.3	0-Rheumatoid heart disease with rheumatoid arthritis of hip
0-M05.351	0-M05.35	0-Rheumatoid heart disease with rheumatoid arthritis of right hip
0-M05.352	0-M05.35	0-Rheumatoid heart disease with rheumatoid arthritis of left hip
0-M05.359	0-M05.35	0-Rheumatoid heart disease with rheumatoid arthritis of unspecified hip
0-M05.36	0-M05.3	0-Rheumatoid heart disease with rheumatoid arthritis of knee
0-M05.361	0-M05.36	0-Rheumatoid heart disease with rheumatoid arthritis of right knee
0-M05.362	0-M05.36	0-Rheumatoid heart disease with rheumatoid arthritis of left knee
0-M05.369	0-M05.36	0-Rheumatoid heart disease with rheumatoid arthritis of unspecified knee
0-M05.37	0-M05.3	0-Rheumatoid heart disease with rheumatoid arthritis of ankle and foot
0-M05.371	0-M05.37	0-Rheumatoid heart disease with rheumatoid arthritis of right ankle and foot
0-M05.372	0-M05.37	0-Rheumatoid heart disease with rheumatoid arthritis of left ankle and foot
0-M05.379	0-M05.37	0-Rheumatoid heart disease with rheumatoid arthritis of unspecified ankle and foot
0-M05.39	0-M05.3	0-Rheumatoid heart disease with rheumatoid arthritis of multiple sites
0-M05.4	0-M05	0-Rheumatoid myopathy with rheumatoid arthritis
0-M05.40	0-M05.4	0-Rheumatoid myopathy with rheumatoid arthritis of unspecified site
0-M05.41	0-M05.4	0-Rheumatoid myopathy with rheumatoid arthritis of shoulder
0-M05.411	0-M05.41	0-Rheumatoid myopathy with rheumatoid arthritis of right shoulder
0-M05.412	0-M05.41	0-Rheumatoid myopathy with rheumatoid arthritis of left shoulder
0-M05.419	0-M05.41	0-Rheumatoid myopathy with rheumatoid arthritis of unspecified shoulder
0-M05.42	0-M05.4	0-Rheumatoid myopathy with rheumatoid arthritis of elbow
0-M05.421	0-M05.42	0-Rheumatoid myopathy with rheumatoid arthritis of right elbow
0-M05.422	0-M05.42	0-Rheumatoid myopathy with rheumatoid arthritis of left elbow
0-M05.429	0-M05.42	0-Rheumatoid myopathy with rheumatoid arthritis of unspecified elbow
0-M05.43	0-M05.4	0-Rheumatoid myopathy with rheumatoid arthritis of wrist
0-M05.431	0-M05.43	0-Rheumatoid myopathy with rheumatoid arthritis of right wrist
0-M05.432	0-M05.43	0-Rheumatoid myopathy with rheumatoid arthritis of left wrist
0-M05.439	0-M05.43	0-Rheumatoid myopathy with rheumatoid arthritis of unspecified wrist
0-M05.44	0-M05.4	0-Rheumatoid myopathy with rheumatoid arthritis of hand
0-M05.441	0-M05.44	0-Rheumatoid myopathy with rheumatoid arthritis of right hand
0-M05.442	0-M05.44	0-Rheumatoid myopathy with rheumatoid arthritis of left hand
0-M05.449	0-M05.44	0-Rheumatoid myopathy with rheumatoid arthritis of unspecified hand
0-M05.45	0-M05.4	0-Rheumatoid myopathy with rheumatoid arthritis of hip
0-M05.451	0-M05.45	0-Rheumatoid myopathy with rheumatoid arthritis of right hip
0-M05.452	0-M05.45	0-Rheumatoid myopathy with rheumatoid arthritis of left hip
0-M05.459	0-M05.45	0-Rheumatoid myopathy with rheumatoid arthritis of unspecified hip
0-M05.46	0-M05.4	0-Rheumatoid myopathy with rheumatoid arthritis of knee
0-M05.461	0-M05.46	0-Rheumatoid myopathy with rheumatoid arthritis of right knee
0-M05.462	0-M05.46	0-Rheumatoid myopathy with rheumatoid arthritis of left knee
0-M05.469	0-M05.46	0-Rheumatoid myopathy with rheumatoid arthritis of unspecified knee
0-M05.47	0-M05.4	0-Rheumatoid myopathy with rheumatoid arthritis of ankle and foot
0-M05.471	0-M05.47	0-Rheumatoid myopathy with rheumatoid arthritis of right ankle and foot
0-M05.472	0-M05.47	0-Rheumatoid myopathy with rheumatoid arthritis of left ankle and foot
0-M05.479	0-M05.47	0-Rheumatoid myopathy with rheumatoid arthritis of unspecified ankle and foot
0-M05.49	0-M05.4	0-Rheumatoid myopathy with rheumatoid arthritis of multiple sites
0-M05.5	0-M05	0-Rheumatoid polyneuropathy with rheumatoid arthritis
0-M05.50	0-M05.5	0-Rheumatoid polyneuropathy with rheumatoid arthritis of unspecified site
0-M05.51	0-M05.5	0-Rheumatoid polyneuropathy with rheumatoid arthritis of shoulder
0-M05.511	0-M05.51	0-Rheumatoid polyneuropathy with rheumatoid arthritis of right shoulder
0-M05.512	0-M05.51	0-Rheumatoid polyneuropathy with rheumatoid arthritis of left shoulder
0-M05.519	0-M05.51	0-Rheumatoid polyneuropathy with rheumatoid arthritis of unspecified shoulder
0-M05.52	0-M05.5	0-Rheumatoid polyneuropathy with rheumatoid arthritis of elbow
0-M05.521	0-M05.52	0-Rheumatoid polyneuropathy with rheumatoid arthritis of right elbow
0-M05.522	0-M05.52	0-Rheumatoid polyneuropathy with rheumatoid arthritis of left elbow
0-M05.529	0-M05.52	0-Rheumatoid polyneuropathy with rheumatoid arthritis of unspecified elbow
0-M05.53	0-M05.5	0-Rheumatoid polyneuropathy with rheumatoid arthritis of wrist
0-M05.531	0-M05.53	0-Rheumatoid polyneuropathy with rheumatoid arthritis of right wrist
0-M05.532	0-M05.53	0-Rheumatoid polyneuropathy with rheumatoid arthritis of left wrist
0-M05.539	0-M05.53	0-Rheumatoid polyneuropathy with rheumatoid arthritis of unspecified wrist
0-M05.54	0-M05.5	0-Rheumatoid polyneuropathy with rheumatoid arthritis of hand
0-M05.541	0-M05.54	0-Rheumatoid polyneuropathy with rheumatoid arthritis of right hand
0-M05.542	0-M05.54	0-Rheumatoid polyneuropathy with rheumatoid arthritis of left hand
0-M05.549	0-M05.54	0-Rheumatoid polyneuropathy with rheumatoid arthritis of unspecified hand
0-M05.55	0-M05.5	0-Rheumatoid polyneuropathy with rheumatoid arthritis of hip
0-M05.551	0-M05.55	0-Rheumatoid polyneuropathy with rheumatoid arthritis of right hip
0-M05.552	0-M05.55	0-Rheumatoid polyneuropathy with rheumatoid arthritis of left hip
0-M05.559	0-M05.55	0-Rheumatoid polyneuropathy with rheumatoid arthritis of unspecified hip
0-M05.56	0-M05.5	0-Rheumatoid polyneuropathy with rheumatoid arthritis of knee
0-M05.561	0-M05.56	0-Rheumatoid polyneuropathy with rheumatoid arthritis of right knee
0-M05.562	0-M05.56	0-Rheumatoid polyneuropathy with rheumatoid arthritis of left knee
0-M05.569	0-M05.56	0-Rheumatoid polyneuropathy with rheumatoid arthritis of unspecified knee
0-M05.57	0-M05.5	0-Rheumatoid polyneuropathy with rheumatoid arthritis of ankle and foot
0-M05.571	0-M05.57	0-Rheumatoid polyneuropathy with rheumatoid arthritis of right ankle and foot
0-M05.572	0-M05.57	0-Rheumatoid polyneuropathy with rheumatoid arthritis of left ankle and foot
0-M05.579	0-M05.57	0-Rheumatoid polyneuropathy with rheumatoid arthritis of unspecified ankle and foot
0-M05.59	0-M05.5	0-Rheumatoid polyneuropathy with rheumatoid arthritis of multiple sites
0-M05.6	0-M05	0-Rheumatoid arthritis with involvement of other organs and systems
0-M05.60	0-M05.6	0-Rheumatoid arthritis of unspecified site with involvement of other organs and systems
0-M05.61	0-M05.6	0-Rheumatoid arthritis of shoulder with involvement of other organs and systems
0-M05.611	0-M05.61	0-Rheumatoid arthritis of right shoulder with involvement of other organs and systems
0-M05.612	0-M05.61	0-Rheumatoid arthritis of left shoulder with involvement of other organs and systems
0-M05.619	0-M05.61	0-Rheumatoid arthritis of unspecified shoulder with involvement of other organs and systems
0-M05.62	0-M05.6	0-Rheumatoid arthritis of elbow with involvement of other organs and systems
0-M05.621	0-M05.62	0-Rheumatoid arthritis of right elbow with involvement of other organs and systems
0-M05.622	0-M05.62	0-Rheumatoid arthritis of left elbow with involvement of other organs and systems
0-M05.629	0-M05.62	0-Rheumatoid arthritis of unspecified elbow with involvement of other organs and systems
0-M05.63	0-M05.6	0-Rheumatoid arthritis of wrist with involvement of other organs and systems
0-M05.631	0-M05.63	0-Rheumatoid arthritis of right wrist with involvement of other organs and systems
0-M05.632	0-M05.63	0-Rheumatoid arthritis of left wrist with involvement of other organs and systems
0-M05.639	0-M05.63	0-Rheumatoid arthritis of unspecified wrist with involvement of other organs and systems
0-M05.64	0-M05.6	0-Rheumatoid arthritis of hand with involvement of other organs and systems
0-M05.641	0-M05.64	0-Rheumatoid arthritis of right hand with involvement of other organs and systems
0-M05.642	0-M05.64	0-Rheumatoid arthritis of left hand with involvement of other organs and systems
0-M05.649	0-M05.64	0-Rheumatoid arthritis of unspecified hand with involvement of other organs and systems
0-M05.65	0-M05.6	0-Rheumatoid arthritis of hip with involvement of other organs and systems
0-M05.651	0-M05.65	0-Rheumatoid arthritis of right hip with involvement of other organs and systems
0-M05.652	0-M05.65	0-Rheumatoid arthritis of left hip with involvement of other organs and systems
0-M05.659	0-M05.65	0-Rheumatoid arthritis of unspecified hip with involvement of other organs and systems
0-M05.66	0-M05.6	0-Rheumatoid arthritis of knee with involvement of other organs and systems
0-M05.661	0-M05.66	0-Rheumatoid arthritis of right knee with involvement of other organs and systems
0-M05.662	0-M05.66	0-Rheumatoid arthritis of left knee with involvement of other organs and systems
0-M05.669	0-M05.66	0-Rheumatoid arthritis of unspecified knee with involvement of other organs and systems
0-M05.67	0-M05.6	0-Rheumatoid arthritis of ankle and foot with involvement of other organs and systems
0-M05.671	0-M05.67	0-Rheumatoid arthritis of right ankle and foot with involvement of other organs and systems
0-M05.672	0-M05.67	0-Rheumatoid arthritis of left ankle and foot with involvement of other organs and systems
0-M05.679	0-M05.67	0-Rheumatoid arthritis of unspecified ankle and foot with involvement of other organs and systems
0-M05.69	0-M05.6	0-Rheumatoid arthritis of multiple sites with involvement of other organs and systems
0-M05.7	0-M05	0-Rheumatoid arthritis with rheumatoid factor without organ or systems involvement
0-M05.70	0-M05.7	0-Rheumatoid arthritis with rheumatoid factor of unspecified site without organ or systems involvement
0-M05.71	0-M05.7	0-Rheumatoid arthritis with rheumatoid factor of shoulder without organ or systems involvement
0-M05.711	0-M05.71	0-Rheumatoid arthritis with rheumatoid factor of right shoulder without organ or systems involvement
0-M05.712	0-M05.71	0-Rheumatoid arthritis with rheumatoid factor of left shoulder without organ or systems involvement
0-M05.719	0-M05.71	0-Rheumatoid arthritis with rheumatoid factor of unspecified shoulder without organ or systems involvement
0-M05.72	0-M05.7	0-Rheumatoid arthritis with rheumatoid factor of elbow without organ or systems involvement
0-M05.721	0-M05.72	0-Rheumatoid arthritis with rheumatoid factor of right elbow without organ or systems involvement
0-M05.722	0-M05.72	0-Rheumatoid arthritis with rheumatoid factor of left elbow without organ or systems involvement
0-M05.729	0-M05.72	0-Rheumatoid arthritis with rheumatoid factor of unspecified elbow without organ or systems involvement
0-M05.73	0-M05.7	0-Rheumatoid arthritis with rheumatoid factor of wrist without organ or systems involvement
0-M05.731	0-M05.73	0-Rheumatoid arthritis with rheumatoid factor of right wrist without organ or systems involvement
0-M05.732	0-M05.73	0-Rheumatoid arthritis with rheumatoid factor of left wrist without organ or systems involvement
0-M05.739	0-M05.73	0-Rheumatoid arthritis with rheumatoid factor of unspecified wrist without organ or systems involvement
0-M05.74	0-M05.7	0-Rheumatoid arthritis with rheumatoid factor of hand without organ or systems involvement
0-M05.741	0-M05.74	0-Rheumatoid arthritis with rheumatoid factor of right hand without organ or systems involvement
0-M05.742	0-M05.74	0-Rheumatoid arthritis with rheumatoid factor of left hand without organ or systems involvement
0-M05.749	0-M05.74	0-Rheumatoid arthritis with rheumatoid factor of unspecified hand without organ or systems involvement
0-M05.75	0-M05.7	0-Rheumatoid arthritis with rheumatoid factor of hip without organ or systems involvement
0-M05.751	0-M05.75	0-Rheumatoid arthritis with rheumatoid factor of right hip without organ or systems involvement
0-M05.752	0-M05.75	0-Rheumatoid arthritis with rheumatoid factor of left hip without organ or systems involvement
0-M05.759	0-M05.75	0-Rheumatoid arthritis with rheumatoid factor of unspecified hip without organ or systems involvement
0-M05.76	0-M05.7	0-Rheumatoid arthritis with rheumatoid factor of knee without organ or systems involvement
0-M05.761	0-M05.76	0-Rheumatoid arthritis with rheumatoid factor of right knee without organ or systems involvement
0-M05.762	0-M05.76	0-Rheumatoid arthritis with rheumatoid factor of left knee without organ or systems involvement
0-M05.769	0-M05.76	0-Rheumatoid arthritis with rheumatoid factor of unspecified knee without organ or systems involvement
0-M05.77	0-M05.7	0-Rheumatoid arthritis with rheumatoid factor of ankle and foot without organ or systems involvement
0-M05.771	0-M05.77	0-Rheumatoid arthritis with rheumatoid factor of right ankle and foot without organ or systems involvement
0-M05.772	0-M05.77	0-Rheumatoid arthritis with rheumatoid factor of left ankle and foot without organ or systems involvement
0-M05.779	0-M05.77	0-Rheumatoid arthritis with rheumatoid factor of unspecified ankle and foot without organ or systems involvement
0-M05.79	0-M05.7	0-Rheumatoid arthritis with rheumatoid factor of multiple sites without organ or systems involvement
0-M05.7A	0-M05.7	0-Rheumatoid arthritis with rheumatoid factor of other specified site without organ or systems involvement
0-M05.8	0-M05	0-Other rheumatoid arthritis with rheumatoid factor
0-M05.80	0-M05.8	0-Other rheumatoid arthritis with rheumatoid factor of unspecified site
0-M05.81	0-M05.8	0-Other rheumatoid arthritis with rheumatoid factor of shoulder
0-M05.811	0-M05.81	0-Other rheumatoid arthritis with rheumatoid factor of right shoulder
0-M05.812	0-M05.81	0-Other rheumatoid arthritis with rheumatoid factor of left shoulder
0-M05.819	0-M05.81	0-Other rheumatoid arthritis with rheumatoid factor of unspecified shoulder
0-M05.82	0-M05.8	0-Other rheumatoid arthritis with rheumatoid factor of elbow
0-M05.821	0-M05.82	0-Other rheumatoid arthritis with rheumatoid factor of right elbow
0-M05.822	0-M05.82	0-Other rheumatoid arthritis with rheumatoid factor of left elbow
0-M05.829	0-M05.82	0-Other rheumatoid arthritis with rheumatoid factor of unspecified elbow
0-M05.83	0-M05.8	0-Other rheumatoid arthritis with rheumatoid factor of wrist
0-M05.831	0-M05.83	0-Other rheumatoid arthritis with rheumatoid factor of right wrist
0-M05.832	0-M05.83	0-Other rheumatoid arthritis with rheumatoid factor of left wrist
0-M05.839	0-M05.83	0-Other rheumatoid arthritis with rheumatoid factor of unspecified wrist
0-M05.84	0-M05.8	0-Other rheumatoid arthritis with rheumatoid factor of hand
0-M05.841	0-M05.84	0-Other rheumatoid arthritis with rheumatoid factor of right hand
0-M05.842	0-M05.84	0-Other rheumatoid arthritis with rheumatoid factor of left hand
0-M05.849	0-M05.84	0-Other rheumatoid arthritis with rheumatoid factor of unspecified hand
0-M05.85	0-M05.8	0-Other rheumatoid arthritis with rheumatoid factor of hip
0-M05.851	0-M05.85	0-Other rheumatoid arthritis with rheumatoid factor of right hip
0-M05.852	0-M05.85	0-Other rheumatoid arthritis with rheumatoid factor of left hip
0-M05.859	0-M05.85	0-Other rheumatoid arthritis with rheumatoid factor of unspecified hip
0-M05.86	0-M05.8	0-Other rheumatoid arthritis with rheumatoid factor of knee
0-M05.861	0-M05.86	0-Other rheumatoid arthritis with rheumatoid factor of right knee
0-M05.862	0-M05.86	0-Other rheumatoid arthritis with rheumatoid factor of left knee
0-M05.869	0-M05.86	0-Other rheumatoid arthritis with rheumatoid factor of unspecified knee
0-M05.87	0-M05.8	0-Other rheumatoid arthritis with rheumatoid factor of ankle and foot
0-M05.871	0-M05.87	0-Other rheumatoid arthritis with rheumatoid factor of right ankle and foot
0-M05.872	0-M05.87	0-Other rheumatoid arthritis with rheumatoid factor of left ankle and foot
0-M05.879	0-M05.87	0-Other rheumatoid arthritis with rheumatoid factor of unspecified ankle and foot
0-M05.89	0-M05.8	0-Other rheumatoid arthritis with rheumatoid factor of multiple sites
0-M05.8A	0-M05.8	0-Other rheumatoid arthritis with rheumatoid factor of other specified site
0-M05.9	0-M05	0-Rheumatoid arthritis with rheumatoid factor, unspecified
0-M06	0-M05-M14	0-Other rheumatoid arthritis
0-M06.0	0-M06	0-Rheumatoid arthritis without rheumatoid factor
0-M06.00	0-M06.0	0-Rheumatoid arthritis without rheumatoid factor, unspecified site
0-M06.01	0-M06.0	0-Rheumatoid arthritis without rheumatoid factor, shoulder
0-M06.011	0-M06.01	0-Rheumatoid arthritis without rheumatoid factor, right shoulder
0-M06.012	0-M06.01	0-Rheumatoid arthritis without rheumatoid factor, left shoulder
0-M06.019	0-M06.01	0-Rheumatoid arthritis without rheumatoid factor, unspecified shoulder
0-M06.02	0-M06.0	0-Rheumatoid arthritis without rheumatoid factor, elbow
0-M06.021	0-M06.02	0-Rheumatoid arthritis without rheumatoid factor, right elbow
0-M06.022	0-M06.02	0-Rheumatoid arthritis without rheumatoid factor, left elbow
0-M06.029	0-M06.02	0-Rheumatoid arthritis without rheumatoid factor, unspecified elbow
0-M06.03	0-M06.0	0-Rheumatoid arthritis without rheumatoid factor, wrist
0-M06.031	0-M06.03	0-Rheumatoid arthritis without rheumatoid factor, right wrist
0-M06.032	0-M06.03	0-Rheumatoid arthritis without rheumatoid factor, left wrist
0-M06.039	0-M06.03	0-Rheumatoid arthritis without rheumatoid factor, unspecified wrist
0-M06.04	0-M06.0	0-Rheumatoid arthritis without rheumatoid factor, hand
0-M06.041	0-M06.04	0-Rheumatoid arthritis without rheumatoid factor, right hand
0-M06.042	0-M06.04	0-Rheumatoid arthritis without rheumatoid factor, left hand
0-M06.049	0-M06.04	0-Rheumatoid arthritis without rheumatoid factor, unspecified hand
0-M06.05	0-M06.0	0-Rheumatoid arthritis without rheumatoid factor, hip
0-M06.051	0-M06.05	0-Rheumatoid arthritis without rheumatoid factor, right hip
0-M06.052	0-M06.05	0-Rheumatoid arthritis without rheumatoid factor, left hip
0-M06.059	0-M06.05	0-Rheumatoid arthritis without rheumatoid factor, unspecified hip
0-M06.06	0-M06.0	0-Rheumatoid arthritis without rheumatoid factor, knee
0-M06.061	0-M06.06	0-Rheumatoid arthritis without rheumatoid factor, right knee
0-M06.062	0-M06.06	0-Rheumatoid arthritis without rheumatoid factor, left knee
0-M06.069	0-M06.06	0-Rheumatoid arthritis without rheumatoid factor, unspecified knee
0-M06.07	0-M06.0	0-Rheumatoid arthritis without rheumatoid factor, ankle and foot
0-M06.071	0-M06.07	0-Rheumatoid arthritis without rheumatoid factor, right ankle and foot
0-M06.072	0-M06.07	0-Rheumatoid arthritis without rheumatoid factor, left ankle and foot
0-M06.079	0-M06.07	0-Rheumatoid arthritis without rheumatoid factor, unspecified ankle and foot
0-M06.08	0-M06.0	0-Rheumatoid arthritis without rheumatoid factor, vertebrae
0-M06.09	0-M06.0	0-Rheumatoid arthritis without rheumatoid factor, multiple sites
0-M06.0A	0-M06.0	0-Rheumatoid arthritis without rheumatoid factor, other specified site
0-M06.1	0-M06	0-Adult-onset Still's disease
0-M06.2	0-M06	0-Rheumatoid bursitis
0-M06.20	0-M06.2	0-Rheumatoid bursitis, unspecified site
0-M06.21	0-M06.2	0-Rheumatoid bursitis, shoulder
0-M06.211	0-M06.21	0-Rheumatoid bursitis, right shoulder
0-M06.212	0-M06.21	0-Rheumatoid bursitis, left shoulder
0-M06.219	0-M06.21	0-Rheumatoid bursitis, unspecified shoulder
0-M06.22	0-M06.2	0-Rheumatoid bursitis, elbow
0-M06.221	0-M06.22	0-Rheumatoid bursitis, right elbow
0-M06.222	0-M06.22	0-Rheumatoid bursitis, left elbow
0-M06.229	0-M06.22	0-Rheumatoid bursitis, unspecified elbow
0-M06.23	0-M06.2	0-Rheumatoid bursitis, wrist
0-M06.231	0-M06.23	0-Rheumatoid bursitis, right wrist
0-M06.232	0-M06.23	0-Rheumatoid bursitis, left wrist
0-M06.239	0-M06.23	0-Rheumatoid bursitis, unspecified wrist
0-M06.24	0-M06.2	0-Rheumatoid bursitis, hand
0-M06.241	0-M06.24	0-Rheumatoid bursitis, right hand
0-M06.242	0-M06.24	0-Rheumatoid bursitis, left hand
0-M06.249	0-M06.24	0-Rheumatoid bursitis, unspecified hand
0-M06.25	0-M06.2	0-Rheumatoid bursitis, hip
0-M06.251	0-M06.25	0-Rheumatoid bursitis, right hip
0-M06.252	0-M06.25	0-Rheumatoid bursitis, left hip
0-M06.259	0-M06.25	0-Rheumatoid bursitis, unspecified hip
0-M06.26	0-M06.2	0-Rheumatoid bursitis, knee
0-M06.261	0-M06.26	0-Rheumatoid bursitis, right knee
0-M06.262	0-M06.26	0-Rheumatoid bursitis, left knee
0-M06.269	0-M06.26	0-Rheumatoid bursitis, unspecified knee
0-M06.27	0-M06.2	0-Rheumatoid bursitis, ankle and foot
0-M06.271	0-M06.27	0-Rheumatoid bursitis, right ankle and foot
0-M06.272	0-M06.27	0-Rheumatoid bursitis, left ankle and foot
0-M06.279	0-M06.27	0-Rheumatoid bursitis, unspecified ankle and foot
0-M06.28	0-M06.2	0-Rheumatoid bursitis, vertebrae
0-M06.29	0-M06.2	0-Rheumatoid bursitis, multiple sites
0-M06.3	0-M06	0-Rheumatoid nodule
0-M06.30	0-M06.3	0-Rheumatoid nodule, unspecified site
0-M06.31	0-M06.3	0-Rheumatoid nodule, shoulder
0-M06.311	0-M06.31	0-Rheumatoid nodule, right shoulder
0-M06.312	0-M06.31	0-Rheumatoid nodule, left shoulder
0-M06.319	0-M06.31	0-Rheumatoid nodule, unspecified shoulder
0-M06.32	0-M06.3	0-Rheumatoid nodule, elbow
0-M06.321	0-M06.32	0-Rheumatoid nodule, right elbow
0-M06.322	0-M06.32	0-Rheumatoid nodule, left elbow
0-M06.329	0-M06.32	0-Rheumatoid nodule, unspecified elbow
0-M06.33	0-M06.3	0-Rheumatoid nodule, wrist
0-M06.331	0-M06.33	0-Rheumatoid nodule, right wrist
0-M06.332	0-M06.33	0-Rheumatoid nodule, left wrist
0-M06.339	0-M06.33	0-Rheumatoid nodule, unspecified wrist
0-M06.34	0-M06.3	0-Rheumatoid nodule, hand
0-M06.341	0-M06.34	0-Rheumatoid nodule, right hand
0-M06.342	0-M06.34	0-Rheumatoid nodule, left hand
0-M06.349	0-M06.34	0-Rheumatoid nodule, unspecified hand
0-M06.35	0-M06.3	0-Rheumatoid nodule, hip
0-M06.351	0-M06.35	0-Rheumatoid nodule, right hip
0-M06.352	0-M06.35	0-Rheumatoid nodule, left hip
0-M06.359	0-M06.35	0-Rheumatoid nodule, unspecified hip
0-M06.36	0-M06.3	0-Rheumatoid nodule, knee
0-M06.361	0-M06.36	0-Rheumatoid nodule, right knee
0-M06.362	0-M06.36	0-Rheumatoid nodule, left knee
0-M06.369	0-M06.36	0-Rheumatoid nodule, unspecified knee
0-M06.37	0-M06.3	0-Rheumatoid nodule, ankle and foot
0-M06.371	0-M06.37	0-Rheumatoid nodule, right ankle and foot
0-M06.372	0-M06.37	0-Rheumatoid nodule, left ankle and foot
0-M06.379	0-M06.37	0-Rheumatoid nodule, unspecified ankle and foot
0-M06.38	0-M06.3	0-Rheumatoid nodule, vertebrae
0-M06.39	0-M06.3	0-Rheumatoid nodule, multiple sites
0-M06.4	0-M06	0-Inflammatory polyarthropathy
0-M06.8	0-M06	0-Other specified rheumatoid arthritis
0-M06.80	0-M06.8	0-Other specified rheumatoid arthritis, unspecified site
0-M06.81	0-M06.8	0-Other specified rheumatoid arthritis, shoulder
0-M06.811	0-M06.81	0-Other specified rheumatoid arthritis, right shoulder
0-M06.812	0-M06.81	0-Other specified rheumatoid arthritis, left shoulder
0-M06.819	0-M06.81	0-Other specified rheumatoid arthritis, unspecified shoulder
0-M06.82	0-M06.8	0-Other specified rheumatoid arthritis, elbow
0-M06.821	0-M06.82	0-Other specified rheumatoid arthritis, right elbow
0-M06.822	0-M06.82	0-Other specified rheumatoid arthritis, left elbow
0-M06.829	0-M06.82	0-Other specified rheumatoid arthritis, unspecified elbow
0-M06.83	0-M06.8	0-Other specified rheumatoid arthritis, wrist
0-M06.831	0-M06.83	0-Other specified rheumatoid arthritis, right wrist
0-M06.832	0-M06.83	0-Other specified rheumatoid arthritis, left wrist
0-M06.839	0-M06.83	0-Other specified rheumatoid arthritis, unspecified wrist
0-M06.84	0-M06.8	0-Other specified rheumatoid arthritis, hand
0-M06.841	0-M06.84	0-Other specified rheumatoid arthritis, right hand
0-M06.842	0-M06.84	0-Other specified rheumatoid arthritis, left hand
0-M06.849	0-M06.84	0-Other specified rheumatoid arthritis, unspecified hand
0-M06.85	0-M06.8	0-Other specified rheumatoid arthritis, hip
0-M06.851	0-M06.85	0-Other specified rheumatoid arthritis, right hip
0-M06.852	0-M06.85	0-Other specified rheumatoid arthritis, left hip
0-M06.859	0-M06.85	0-Other specified rheumatoid arthritis, unspecified hip
0-M06.86	0-M06.8	0-Other specified rheumatoid arthritis, knee
0-M06.861	0-M06.86	0-Other specified rheumatoid arthritis, right knee
0-M06.862	0-M06.86	0-Other specified rheumatoid arthritis, left knee
0-M06.869	0-M06.86	0-Other specified rheumatoid arthritis, unspecified knee
0-M06.87	0-M06.8	0-Other specified rheumatoid arthritis, ankle and foot
0-M06.871	0-M06.87	0-Other specified rheumatoid arthritis, right ankle and foot
0-M06.872	0-M06.87	0-Other specified rheumatoid arthritis, left ankle and foot
0-M06.879	0-M06.87	0-Other specified rheumatoid arthritis, unspecified ankle and foot
0-M06.88	0-M06.8	0-Other specified rheumatoid arthritis, vertebrae
0-M06.89	0-M06.8	0-Other specified rheumatoid arthritis, multiple sites
0-M06.8A	0-M06.8	0-Other specified rheumatoid arthritis, other specified site
0-M06.9	0-M06	0-Rheumatoid arthritis, unspecified
0-M07	0-M05-M14	0-Enteropathic arthropathies
0-M07.6	0-M07	0-Enteropathic arthropathies
0-M07.60	0-M07.6	0-Enteropathic arthropathies, unspecified site
0-M07.61	0-M07.6	0-Enteropathic arthropathies, shoulder
0-M07.611	0-M07.61	0-Enteropathic arthropathies, right shoulder
0-M07.612	0-M07.61	0-Enteropathic arthropathies, left shoulder
0-M07.619	0-M07.61	0-Enteropathic arthropathies, unspecified shoulder
0-M07.62	0-M07.6	0-Enteropathic arthropathies, elbow
0-M07.621	0-M07.62	0-Enteropathic arthropathies, right elbow
0-M07.622	0-M07.62	0-Enteropathic arthropathies, left elbow
0-M07.629	0-M07.62	0-Enteropathic arthropathies, unspecified elbow
0-M07.63	0-M07.6	0-Enteropathic arthropathies, wrist
0-M07.631	0-M07.63	0-Enteropathic arthropathies, right wrist
0-M07.632	0-M07.63	0-Enteropathic arthropathies, left wrist
0-M07.639	0-M07.63	0-Enteropathic arthropathies, unspecified wrist
0-M07.64	0-M07.6	0-Enteropathic arthropathies, hand
0-M07.641	0-M07.64	0-Enteropathic arthropathies, right hand
0-M07.642	0-M07.64	0-Enteropathic arthropathies, left hand
0-M07.649	0-M07.64	0-Enteropathic arthropathies, unspecified hand
0-M07.65	0-M07.6	0-Enteropathic arthropathies, hip
0-M07.651	0-M07.65	0-Enteropathic arthropathies, right hip
0-M07.652	0-M07.65	0-Enteropathic arthropathies, left hip
0-M07.659	0-M07.65	0-Enteropathic arthropathies, unspecified hip
0-M07.66	0-M07.6	0-Enteropathic arthropathies, knee
0-M07.661	0-M07.66	0-Enteropathic arthropathies, right knee
0-M07.662	0-M07.66	0-Enteropathic arthropathies, left knee
0-M07.669	0-M07.66	0-Enteropathic arthropathies, unspecified knee
0-M07.67	0-M07.6	0-Enteropathic arthropathies, ankle and foot
0-M07.671	0-M07.67	0-Enteropathic arthropathies, right ankle and foot
0-M07.672	0-M07.67	0-Enteropathic arthropathies, left ankle and foot
0-M07.679	0-M07.67	0-Enteropathic arthropathies, unspecified ankle and foot
0-M07.68	0-M07.6	0-Enteropathic arthropathies, vertebrae
0-M07.69	0-M07.6	0-Enteropathic arthropathies, multiple sites
0-M08	0-M05-M14	0-Juvenile arthritis
0-M08.0	0-M08	0-Unspecified juvenile rheumatoid arthritis
0-M08.00	0-M08.0	0-Unspecified juvenile rheumatoid arthritis of unspecified site
0-M08.01	0-M08.0	0-Unspecified juvenile rheumatoid arthritis, shoulder
0-M08.011	0-M08.01	0-Unspecified juvenile rheumatoid arthritis, right shoulder
0-M08.012	0-M08.01	0-Unspecified juvenile rheumatoid arthritis, left shoulder
0-M08.019	0-M08.01	0-Unspecified juvenile rheumatoid arthritis, unspecified shoulder
0-M08.02	0-M08.0	0-Unspecified juvenile rheumatoid arthritis of elbow
0-M08.021	0-M08.02	0-Unspecified juvenile rheumatoid arthritis, right elbow
0-M08.022	0-M08.02	0-Unspecified juvenile rheumatoid arthritis, left elbow
0-M08.029	0-M08.02	0-Unspecified juvenile rheumatoid arthritis, unspecified elbow
0-M08.03	0-M08.0	0-Unspecified juvenile rheumatoid arthritis, wrist
0-M08.031	0-M08.03	0-Unspecified juvenile rheumatoid arthritis, right wrist
0-M08.032	0-M08.03	0-Unspecified juvenile rheumatoid arthritis, left wrist
0-M08.039	0-M08.03	0-Unspecified juvenile rheumatoid arthritis, unspecified wrist
0-M08.04	0-M08.0	0-Unspecified juvenile rheumatoid arthritis, hand
0-M08.041	0-M08.04	0-Unspecified juvenile rheumatoid arthritis, right hand
0-M08.042	0-M08.04	0-Unspecified juvenile rheumatoid arthritis, left hand
0-M08.049	0-M08.04	0-Unspecified juvenile rheumatoid arthritis, unspecified hand
0-M08.05	0-M08.0	0-Unspecified juvenile rheumatoid arthritis, hip
0-M08.051	0-M08.05	0-Unspecified juvenile rheumatoid arthritis, right hip
0-M08.052	0-M08.05	0-Unspecified juvenile rheumatoid arthritis, left hip
0-M08.059	0-M08.05	0-Unspecified juvenile rheumatoid arthritis, unspecified hip
0-M08.06	0-M08.0	0-Unspecified juvenile rheumatoid arthritis, knee
0-M08.061	0-M08.06	0-Unspecified juvenile rheumatoid arthritis, right knee
0-M08.062	0-M08.06	0-Unspecified juvenile rheumatoid arthritis, left knee
0-M08.069	0-M08.06	0-Unspecified juvenile rheumatoid arthritis, unspecified knee
0-M08.07	0-M08.0	0-Unspecified juvenile rheumatoid arthritis, ankle and foot
0-M08.071	0-M08.07	0-Unspecified juvenile rheumatoid arthritis, right ankle and foot
0-M08.072	0-M08.07	0-Unspecified juvenile rheumatoid arthritis, left ankle and foot
0-M08.079	0-M08.07	0-Unspecified juvenile rheumatoid arthritis, unspecified ankle and foot
0-M08.08	0-M08.0	0-Unspecified juvenile rheumatoid arthritis, vertebrae
0-M08.09	0-M08.0	0-Unspecified juvenile rheumatoid arthritis, multiple sites
0-M08.0A	0-M08.0	0-Unspecified juvenile rheumatoid arthritis, other specified site
0-M08.1	0-M08	0-Juvenile ankylosing spondylitis
0-M08.2	0-M08	0-Juvenile rheumatoid arthritis with systemic onset
0-M08.20	0-M08.2	0-Juvenile rheumatoid arthritis with systemic onset, unspecified site
0-M08.21	0-M08.2	0-Juvenile rheumatoid arthritis with systemic onset, shoulder
0-M08.211	0-M08.21	0-Juvenile rheumatoid arthritis with systemic onset, right shoulder
0-M08.212	0-M08.21	0-Juvenile rheumatoid arthritis with systemic onset, left shoulder
0-M08.219	0-M08.21	0-Juvenile rheumatoid arthritis with systemic onset, unspecified shoulder
0-M08.22	0-M08.2	0-Juvenile rheumatoid arthritis with systemic onset, elbow
0-M08.221	0-M08.22	0-Juvenile rheumatoid arthritis with systemic onset, right elbow
0-M08.222	0-M08.22	0-Juvenile rheumatoid arthritis with systemic onset, left elbow
0-M08.229	0-M08.22	0-Juvenile rheumatoid arthritis with systemic onset, unspecified elbow
0-M08.23	0-M08.2	0-Juvenile rheumatoid arthritis with systemic onset, wrist
0-M08.231	0-M08.23	0-Juvenile rheumatoid arthritis with systemic onset, right wrist
0-M08.232	0-M08.23	0-Juvenile rheumatoid arthritis with systemic onset, left wrist
0-M08.239	0-M08.23	0-Juvenile rheumatoid arthritis with systemic onset, unspecified wrist
0-M08.24	0-M08.2	0-Juvenile rheumatoid arthritis with systemic onset, hand
0-M08.241	0-M08.24	0-Juvenile rheumatoid arthritis with systemic onset, right hand
0-M08.242	0-M08.24	0-Juvenile rheumatoid arthritis with systemic onset, left hand
0-M08.249	0-M08.24	0-Juvenile rheumatoid arthritis with systemic onset, unspecified hand
0-M08.25	0-M08.2	0-Juvenile rheumatoid arthritis with systemic onset, hip
0-M08.251	0-M08.25	0-Juvenile rheumatoid arthritis with systemic onset, right hip
0-M08.252	0-M08.25	0-Juvenile rheumatoid arthritis with systemic onset, left hip
0-M08.259	0-M08.25	0-Juvenile rheumatoid arthritis with systemic onset, unspecified hip
0-M08.26	0-M08.2	0-Juvenile rheumatoid arthritis with systemic onset, knee
0-M08.261	0-M08.26	0-Juvenile rheumatoid arthritis with systemic onset, right knee
0-M08.262	0-M08.26	0-Juvenile rheumatoid arthritis with systemic onset, left knee
0-M08.269	0-M08.26	0-Juvenile rheumatoid arthritis with systemic onset, unspecified knee
0-M08.27	0-M08.2	0-Juvenile rheumatoid arthritis with systemic onset, ankle and foot
0-M08.271	0-M08.27	0-Juvenile rheumatoid arthritis with systemic onset, right ankle and foot
0-M08.272	0-M08.27	0-Juvenile rheumatoid arthritis with systemic onset, left ankle and foot
0-M08.279	0-M08.27	0-Juvenile rheumatoid arthritis with systemic onset, unspecified ankle and foot
0-M08.28	0-M08.2	0-Juvenile rheumatoid arthritis with systemic onset, vertebrae
0-M08.29	0-M08.2	0-Juvenile rheumatoid arthritis with systemic onset, multiple sites
0-M08.2A	0-M08.2	0-Juvenile rheumatoid arthritis with systemic onset, other specified site
0-M08.3	0-M08	0-Juvenile rheumatoid polyarthritis (seronegative)
0-M08.4	0-M08	0-Pauciarticular juvenile rheumatoid arthritis
0-M08.40	0-M08.4	0-Pauciarticular juvenile rheumatoid arthritis, unspecified site
0-M08.41	0-M08.4	0-Pauciarticular juvenile rheumatoid arthritis, shoulder
0-M08.411	0-M08.41	0-Pauciarticular juvenile rheumatoid arthritis, right shoulder
0-M08.412	0-M08.41	0-Pauciarticular juvenile rheumatoid arthritis, left shoulder
0-M08.419	0-M08.41	0-Pauciarticular juvenile rheumatoid arthritis, unspecified shoulder
0-M08.42	0-M08.4	0-Pauciarticular juvenile rheumatoid arthritis, elbow
0-M08.421	0-M08.42	0-Pauciarticular juvenile rheumatoid arthritis, right elbow
0-M08.422	0-M08.42	0-Pauciarticular juvenile rheumatoid arthritis, left elbow
0-M08.429	0-M08.42	0-Pauciarticular juvenile rheumatoid arthritis, unspecified elbow
0-M08.43	0-M08.4	0-Pauciarticular juvenile rheumatoid arthritis, wrist
0-M08.431	0-M08.43	0-Pauciarticular juvenile rheumatoid arthritis, right wrist
0-M08.432	0-M08.43	0-Pauciarticular juvenile rheumatoid arthritis, left wrist
0-M08.439	0-M08.43	0-Pauciarticular juvenile rheumatoid arthritis, unspecified wrist
0-M08.44	0-M08.4	0-Pauciarticular juvenile rheumatoid arthritis, hand
0-M08.441	0-M08.44	0-Pauciarticular juvenile rheumatoid arthritis, right hand
0-M08.442	0-M08.44	0-Pauciarticular juvenile rheumatoid arthritis, left hand
0-M08.449	0-M08.44	0-Pauciarticular juvenile rheumatoid arthritis, unspecified hand
0-M08.45	0-M08.4	0-Pauciarticular juvenile rheumatoid arthritis, hip
0-M08.451	0-M08.45	0-Pauciarticular juvenile rheumatoid arthritis, right hip
0-M08.452	0-M08.45	0-Pauciarticular juvenile rheumatoid arthritis, left hip
0-M08.459	0-M08.45	0-Pauciarticular juvenile rheumatoid arthritis, unspecified hip
0-M08.46	0-M08.4	0-Pauciarticular juvenile rheumatoid arthritis, knee
0-M08.461	0-M08.46	0-Pauciarticular juvenile rheumatoid arthritis, right knee
0-M08.462	0-M08.46	0-Pauciarticular juvenile rheumatoid arthritis, left knee
0-M08.469	0-M08.46	0-Pauciarticular juvenile rheumatoid arthritis, unspecified knee
0-M08.47	0-M08.4	0-Pauciarticular juvenile rheumatoid arthritis, ankle and foot
0-M08.471	0-M08.47	0-Pauciarticular juvenile rheumatoid arthritis, right ankle and foot
0-M08.472	0-M08.47	0-Pauciarticular juvenile rheumatoid arthritis, left ankle and foot
0-M08.479	0-M08.47	0-Pauciarticular juvenile rheumatoid arthritis, unspecified ankle and foot
0-M08.48	0-M08.4	0-Pauciarticular juvenile rheumatoid arthritis, vertebrae
0-M08.4A	0-M08.4	0-Pauciarticular juvenile rheumatoid arthritis, other specified site
0-M08.8	0-M08	0-Other juvenile arthritis
0-M08.80	0-M08.8	0-Other juvenile arthritis, unspecified site
0-M08.81	0-M08.8	0-Other juvenile arthritis, shoulder
0-M08.811	0-M08.81	0-Other juvenile arthritis, right shoulder
0-M08.812	0-M08.81	0-Other juvenile arthritis, left shoulder
0-M08.819	0-M08.81	0-Other juvenile arthritis, unspecified shoulder
0-M08.82	0-M08.8	0-Other juvenile arthritis, elbow
0-M08.821	0-M08.82	0-Other juvenile arthritis, right elbow
0-M08.822	0-M08.82	0-Other juvenile arthritis, left elbow
0-M08.829	0-M08.82	0-Other juvenile arthritis, unspecified elbow
0-M08.83	0-M08.8	0-Other juvenile arthritis, wrist
0-M08.831	0-M08.83	0-Other juvenile arthritis, right wrist
0-M08.832	0-M08.83	0-Other juvenile arthritis, left wrist
0-M08.839	0-M08.83	0-Other juvenile arthritis, unspecified wrist
0-M08.84	0-M08.8	0-Other juvenile arthritis, hand
0-M08.841	0-M08.84	0-Other juvenile arthritis, right hand
0-M08.842	0-M08.84	0-Other juvenile arthritis, left hand
0-M08.849	0-M08.84	0-Other juvenile arthritis, unspecified hand
0-M08.85	0-M08.8	0-Other juvenile arthritis, hip
0-M08.851	0-M08.85	0-Other juvenile arthritis, right hip
0-M08.852	0-M08.85	0-Other juvenile arthritis, left hip
0-M08.859	0-M08.85	0-Other juvenile arthritis, unspecified hip
0-M08.86	0-M08.8	0-Other juvenile arthritis, knee
0-M08.861	0-M08.86	0-Other juvenile arthritis, right knee
0-M08.862	0-M08.86	0-Other juvenile arthritis, left knee
0-M08.869	0-M08.86	0-Other juvenile arthritis, unspecified knee
0-M08.87	0-M08.8	0-Other juvenile arthritis, ankle and foot
0-M08.871	0-M08.87	0-Other juvenile arthritis, right ankle and foot
0-M08.872	0-M08.87	0-Other juvenile arthritis, left ankle and foot
0-M08.879	0-M08.87	0-Other juvenile arthritis, unspecified ankle and foot
0-M08.88	0-M08.8	0-Other juvenile arthritis, other specified site
0-M08.89	0-M08.8	0-Other juvenile arthritis, multiple sites
0-M08.9	0-M08	0-Juvenile arthritis, unspecified
0-M08.90	0-M08.9	0-Juvenile arthritis, unspecified, unspecified site
0-M08.91	0-M08.9	0-Juvenile arthritis, unspecified, shoulder
0-M08.911	0-M08.91	0-Juvenile arthritis, unspecified, right shoulder
0-M08.912	0-M08.91	0-Juvenile arthritis, unspecified, left shoulder
0-M08.919	0-M08.91	0-Juvenile arthritis, unspecified, unspecified shoulder
0-M08.92	0-M08.9	0-Juvenile arthritis, unspecified, elbow
0-M08.921	0-M08.92	0-Juvenile arthritis, unspecified, right elbow
0-M08.922	0-M08.92	0-Juvenile arthritis, unspecified, left elbow
0-M08.929	0-M08.92	0-Juvenile arthritis, unspecified, unspecified elbow
0-M08.93	0-M08.9	0-Juvenile arthritis, unspecified, wrist
0-M08.931	0-M08.93	0-Juvenile arthritis, unspecified, right wrist
0-M08.932	0-M08.93	0-Juvenile arthritis, unspecified, left wrist
0-M08.939	0-M08.93	0-Juvenile arthritis, unspecified, unspecified wrist
0-M08.94	0-M08.9	0-Juvenile arthritis, unspecified, hand
0-M08.941	0-M08.94	0-Juvenile arthritis, unspecified, right hand
0-M08.942	0-M08.94	0-Juvenile arthritis, unspecified, left hand
0-M08.949	0-M08.94	0-Juvenile arthritis, unspecified, unspecified hand
0-M08.95	0-M08.9	0-Juvenile arthritis, unspecified, hip
0-M08.951	0-M08.95	0-Juvenile arthritis, unspecified, right hip
0-M08.952	0-M08.95	0-Juvenile arthritis, unspecified, left hip
0-M08.959	0-M08.95	0-Juvenile arthritis, unspecified, unspecified hip
0-M08.96	0-M08.9	0-Juvenile arthritis, unspecified, knee
0-M08.961	0-M08.96	0-Juvenile arthritis, unspecified, right knee
0-M08.962	0-M08.96	0-Juvenile arthritis, unspecified, left knee
0-M08.969	0-M08.96	0-Juvenile arthritis, unspecified, unspecified knee
0-M08.97	0-M08.9	0-Juvenile arthritis, unspecified, ankle and foot
0-M08.971	0-M08.97	0-Juvenile arthritis, unspecified, right ankle and foot
0-M08.972	0-M08.97	0-Juvenile arthritis, unspecified, left ankle and foot
0-M08.979	0-M08.97	0-Juvenile arthritis, unspecified, unspecified ankle and foot
0-M08.98	0-M08.9	0-Juvenile arthritis, unspecified, vertebrae
0-M08.99	0-M08.9	0-Juvenile arthritis, unspecified, multiple sites
0-M08.9A	0-M08.9	0-Juvenile arthritis, unspecified, other specified site
0-M1A	0-M05-M14	0-Chronic gout
0-M1A.0	0-M1A	0-Idiopathic chronic gout
0-M1A.00	0-M1A.0	0-Idiopathic chronic gout, unspecified site
0-M1A.01	0-M1A.0	0-Idiopathic chronic gout, shoulder
0-M1A.011	0-M1A.01	0-Idiopathic chronic gout, right shoulder
0-M1A.012	0-M1A.01	0-Idiopathic chronic gout, left shoulder
0-M1A.019	0-M1A.01	0-Idiopathic chronic gout, unspecified shoulder
0-M1A.02	0-M1A.0	0-Idiopathic chronic gout, elbow
0-M1A.021	0-M1A.02	0-Idiopathic chronic gout, right elbow
0-M1A.022	0-M1A.02	0-Idiopathic chronic gout, left elbow
0-M1A.029	0-M1A.02	0-Idiopathic chronic gout, unspecified elbow
0-M1A.03	0-M1A.0	0-Idiopathic chronic gout, wrist
0-M1A.031	0-M1A.03	0-Idiopathic chronic gout, right wrist
0-M1A.032	0-M1A.03	0-Idiopathic chronic gout, left wrist
0-M1A.039	0-M1A.03	0-Idiopathic chronic gout, unspecified wrist
0-M1A.04	0-M1A.0	0-Idiopathic chronic gout, hand
0-M1A.041	0-M1A.04	0-Idiopathic chronic gout, right hand
0-M1A.042	0-M1A.04	0-Idiopathic chronic gout, left hand
0-M1A.049	0-M1A.04	0-Idiopathic chronic gout, unspecified hand
0-M1A.05	0-M1A.0	0-Idiopathic chronic gout, hip
0-M1A.051	0-M1A.05	0-Idiopathic chronic gout, right hip
0-M1A.052	0-M1A.05	0-Idiopathic chronic gout, left hip
0-M1A.059	0-M1A.05	0-Idiopathic chronic gout, unspecified hip
0-M1A.06	0-M1A.0	0-Idiopathic chronic gout, knee
0-M1A.061	0-M1A.06	0-Idiopathic chronic gout, right knee
0-M1A.062	0-M1A.06	0-Idiopathic chronic gout, left knee
0-M1A.069	0-M1A.06	0-Idiopathic chronic gout, unspecified knee
0-M1A.07	0-M1A.0	0-Idiopathic chronic gout, ankle and foot
0-M1A.071	0-M1A.07	0-Idiopathic chronic gout, right ankle and foot
0-M1A.072	0-M1A.07	0-Idiopathic chronic gout, left ankle and foot
0-M1A.079	0-M1A.07	0-Idiopathic chronic gout, unspecified ankle and foot
0-M1A.08	0-M1A.0	0-Idiopathic chronic gout, vertebrae
0-M1A.09	0-M1A.0	0-Idiopathic chronic gout, multiple sites
0-M1A.1	0-M1A	0-Lead-induced chronic gout
0-M1A.10	0-M1A.1	0-Lead-induced chronic gout, unspecified site
0-M1A.11	0-M1A.1	0-Lead-induced chronic gout, shoulder
0-M1A.111	0-M1A.11	0-Lead-induced chronic gout, right shoulder
0-M1A.112	0-M1A.11	0-Lead-induced chronic gout, left shoulder
0-M1A.119	0-M1A.11	0-Lead-induced chronic gout, unspecified shoulder
0-M1A.12	0-M1A.1	0-Lead-induced chronic gout, elbow
0-M1A.121	0-M1A.12	0-Lead-induced chronic gout, right elbow
0-M1A.122	0-M1A.12	0-Lead-induced chronic gout, left elbow
0-M1A.129	0-M1A.12	0-Lead-induced chronic gout, unspecified elbow
0-M1A.13	0-M1A.1	0-Lead-induced chronic gout, wrist
0-M1A.131	0-M1A.13	0-Lead-induced chronic gout, right wrist
0-M1A.132	0-M1A.13	0-Lead-induced chronic gout, left wrist
0-M1A.139	0-M1A.13	0-Lead-induced chronic gout, unspecified wrist
0-M1A.14	0-M1A.1	0-Lead-induced chronic gout, hand
0-M1A.141	0-M1A.14	0-Lead-induced chronic gout, right hand
0-M1A.142	0-M1A.14	0-Lead-induced chronic gout, left hand
0-M1A.149	0-M1A.14	0-Lead-induced chronic gout, unspecified hand
0-M1A.15	0-M1A.1	0-Lead-induced chronic gout, hip
0-M1A.151	0-M1A.15	0-Lead-induced chronic gout, right hip
0-M1A.152	0-M1A.15	0-Lead-induced chronic gout, left hip
0-M1A.159	0-M1A.15	0-Lead-induced chronic gout, unspecified hip
0-M1A.16	0-M1A.1	0-Lead-induced chronic gout, knee
0-M1A.161	0-M1A.16	0-Lead-induced chronic gout, right knee
0-M1A.162	0-M1A.16	0-Lead-induced chronic gout, left knee
0-M1A.169	0-M1A.16	0-Lead-induced chronic gout, unspecified knee
0-M1A.17	0-M1A.1	0-Lead-induced chronic gout, ankle and foot
0-M1A.171	0-M1A.17	0-Lead-induced chronic gout, right ankle and foot
0-M1A.172	0-M1A.17	0-Lead-induced chronic gout, left ankle and foot
0-M1A.179	0-M1A.17	0-Lead-induced chronic gout, unspecified ankle and foot
0-M1A.18	0-M1A.1	0-Lead-induced chronic gout, vertebrae
0-M1A.19	0-M1A.1	0-Lead-induced chronic gout, multiple sites
0-M1A.2	0-M1A	0-Drug-induced chronic gout
0-M1A.20	0-M1A.2	0-Drug-induced chronic gout, unspecified site
0-M1A.21	0-M1A.2	0-Drug-induced chronic gout, shoulder
0-M1A.211	0-M1A.21	0-Drug-induced chronic gout, right shoulder
0-M1A.212	0-M1A.21	0-Drug-induced chronic gout, left shoulder
0-M1A.219	0-M1A.21	0-Drug-induced chronic gout, unspecified shoulder
0-M1A.22	0-M1A.2	0-Drug-induced chronic gout, elbow
0-M1A.221	0-M1A.22	0-Drug-induced chronic gout, right elbow
0-M1A.222	0-M1A.22	0-Drug-induced chronic gout, left elbow
0-M1A.229	0-M1A.22	0-Drug-induced chronic gout, unspecified elbow
0-M1A.23	0-M1A.2	0-Drug-induced chronic gout, wrist
0-M1A.231	0-M1A.23	0-Drug-induced chronic gout, right wrist
0-M1A.232	0-M1A.23	0-Drug-induced chronic gout, left wrist
0-M1A.239	0-M1A.23	0-Drug-induced chronic gout, unspecified wrist
0-M1A.24	0-M1A.2	0-Drug-induced chronic gout, hand
0-M1A.241	0-M1A.24	0-Drug-induced chronic gout, right hand
0-M1A.242	0-M1A.24	0-Drug-induced chronic gout, left hand
0-M1A.249	0-M1A.24	0-Drug-induced chronic gout, unspecified hand
0-M1A.25	0-M1A.2	0-Drug-induced chronic gout, hip
0-M1A.251	0-M1A.25	0-Drug-induced chronic gout, right hip
0-M1A.252	0-M1A.25	0-Drug-induced chronic gout, left hip
0-M1A.259	0-M1A.25	0-Drug-induced chronic gout, unspecified hip
0-M1A.26	0-M1A.2	0-Drug-induced chronic gout, knee
0-M1A.261	0-M1A.26	0-Drug-induced chronic gout, right knee
0-M1A.262	0-M1A.26	0-Drug-induced chronic gout, left knee
0-M1A.269	0-M1A.26	0-Drug-induced chronic gout, unspecified knee
0-M1A.27	0-M1A.2	0-Drug-induced chronic gout, ankle and foot
0-M1A.271	0-M1A.27	0-Drug-induced chronic gout, right ankle and foot
0-M1A.272	0-M1A.27	0-Drug-induced chronic gout, left ankle and foot
0-M1A.279	0-M1A.27	0-Drug-induced chronic gout, unspecified ankle and foot
0-M1A.28	0-M1A.2	0-Drug-induced chronic gout, vertebrae
0-M1A.29	0-M1A.2	0-Drug-induced chronic gout, multiple sites
0-M1A.3	0-M1A	0-Chronic gout due to renal impairment
0-M1A.30	0-M1A.3	0-Chronic gout due to renal impairment, unspecified site
0-M1A.31	0-M1A.3	0-Chronic gout due to renal impairment, shoulder
0-M1A.311	0-M1A.31	0-Chronic gout due to renal impairment, right shoulder
0-M1A.312	0-M1A.31	0-Chronic gout due to renal impairment, left shoulder
0-M1A.319	0-M1A.31	0-Chronic gout due to renal impairment, unspecified shoulder
0-M1A.32	0-M1A.3	0-Chronic gout due to renal impairment, elbow
0-M1A.321	0-M1A.32	0-Chronic gout due to renal impairment, right elbow
0-M1A.322	0-M1A.32	0-Chronic gout due to renal impairment, left elbow
0-M1A.329	0-M1A.32	0-Chronic gout due to renal impairment, unspecified elbow
0-M1A.33	0-M1A.3	0-Chronic gout due to renal impairment, wrist
0-M1A.331	0-M1A.33	0-Chronic gout due to renal impairment, right wrist
0-M1A.332	0-M1A.33	0-Chronic gout due to renal impairment, left wrist
0-M1A.339	0-M1A.33	0-Chronic gout due to renal impairment, unspecified wrist
0-M1A.34	0-M1A.3	0-Chronic gout due to renal impairment, hand
0-M1A.341	0-M1A.34	0-Chronic gout due to renal impairment, right hand
0-M1A.342	0-M1A.34	0-Chronic gout due to renal impairment, left hand
0-M1A.349	0-M1A.34	0-Chronic gout due to renal impairment, unspecified hand
0-M1A.35	0-M1A.3	0-Chronic gout due to renal impairment, hip
0-M1A.351	0-M1A.35	0-Chronic gout due to renal impairment, right hip
0-M1A.352	0-M1A.35	0-Chronic gout due to renal impairment, left hip
0-M1A.359	0-M1A.35	0-Chronic gout due to renal impairment, unspecified hip
0-M1A.36	0-M1A.3	0-Chronic gout due to renal impairment, knee
0-M1A.361	0-M1A.36	0-Chronic gout due to renal impairment, right knee
0-M1A.362	0-M1A.36	0-Chronic gout due to renal impairment, left knee
0-M1A.369	0-M1A.36	0-Chronic gout due to renal impairment, unspecified knee
0-M1A.37	0-M1A.3	0-Chronic gout due to renal impairment, ankle and foot
0-M1A.371	0-M1A.37	0-Chronic gout due to renal impairment, right ankle and foot
0-M1A.372	0-M1A.37	0-Chronic gout due to renal impairment, left ankle and foot
0-M1A.379	0-M1A.37	0-Chronic gout due to renal impairment, unspecified ankle and foot
0-M1A.38	0-M1A.3	0-Chronic gout due to renal impairment, vertebrae
0-M1A.39	0-M1A.3	0-Chronic gout due to renal impairment, multiple sites
0-M1A.4	0-M1A	0-Other secondary chronic gout
0-M1A.40	0-M1A.4	0-Other secondary chronic gout, unspecified site
0-M1A.41	0-M1A.4	0-Other secondary chronic gout, shoulder
0-M1A.411	0-M1A.41	0-Other secondary chronic gout, right shoulder
0-M1A.412	0-M1A.41	0-Other secondary chronic gout, left shoulder
0-M1A.419	0-M1A.41	0-Other secondary chronic gout, unspecified shoulder
0-M1A.42	0-M1A.4	0-Other secondary chronic gout, elbow
0-M1A.421	0-M1A.42	0-Other secondary chronic gout, right elbow
0-M1A.422	0-M1A.42	0-Other secondary chronic gout, left elbow
0-M1A.429	0-M1A.42	0-Other secondary chronic gout, unspecified elbow
0-M1A.43	0-M1A.4	0-Other secondary chronic gout, wrist
0-M1A.431	0-M1A.43	0-Other secondary chronic gout, right wrist
0-M1A.432	0-M1A.43	0-Other secondary chronic gout, left wrist
0-M1A.439	0-M1A.43	0-Other secondary chronic gout, unspecified wrist
0-M1A.44	0-M1A.4	0-Other secondary chronic gout, hand
0-M1A.441	0-M1A.44	0-Other secondary chronic gout, right hand
0-M1A.442	0-M1A.44	0-Other secondary chronic gout, left hand
0-M1A.449	0-M1A.44	0-Other secondary chronic gout, unspecified hand
0-M1A.45	0-M1A.4	0-Other secondary chronic gout, hip
0-M1A.451	0-M1A.45	0-Other secondary chronic gout, right hip
0-M1A.452	0-M1A.45	0-Other secondary chronic gout, left hip
0-M1A.459	0-M1A.45	0-Other secondary chronic gout, unspecified hip
0-M1A.46	0-M1A.4	0-Other secondary chronic gout, knee
0-M1A.461	0-M1A.46	0-Other secondary chronic gout, right knee
0-M1A.462	0-M1A.46	0-Other secondary chronic gout, left knee
0-M1A.469	0-M1A.46	0-Other secondary chronic gout, unspecified knee
0-M1A.47	0-M1A.4	0-Other secondary chronic gout, ankle and foot
0-M1A.471	0-M1A.47	0-Other secondary chronic gout, right ankle and foot
0-M1A.472	0-M1A.47	0-Other secondary chronic gout, left ankle and foot
0-M1A.479	0-M1A.47	0-Other secondary chronic gout, unspecified ankle and foot
0-M1A.48	0-M1A.4	0-Other secondary chronic gout, vertebrae
0-M1A.49	0-M1A.4	0-Other secondary chronic gout, multiple sites
0-M1A.9	0-M1A	0-Chronic gout, unspecified
0-M10	0-M05-M14	0-Gout
0-M10.0	0-M10	0-Idiopathic gout
0-M10.00	0-M10.0	0-Idiopathic gout, unspecified site
0-M10.01	0-M10.0	0-Idiopathic gout, shoulder
0-M10.011	0-M10.01	0-Idiopathic gout, right shoulder
0-M10.012	0-M10.01	0-Idiopathic gout, left shoulder
0-M10.019	0-M10.01	0-Idiopathic gout, unspecified shoulder
0-M10.02	0-M10.0	0-Idiopathic gout, elbow
0-M10.021	0-M10.02	0-Idiopathic gout, right elbow
0-M10.022	0-M10.02	0-Idiopathic gout, left elbow
0-M10.029	0-M10.02	0-Idiopathic gout, unspecified elbow
0-M10.03	0-M10.0	0-Idiopathic gout, wrist
0-M10.031	0-M10.03	0-Idiopathic gout, right wrist
0-M10.032	0-M10.03	0-Idiopathic gout, left wrist
0-M10.039	0-M10.03	0-Idiopathic gout, unspecified wrist
0-M10.04	0-M10.0	0-Idiopathic gout, hand
0-M10.041	0-M10.04	0-Idiopathic gout, right hand
0-M10.042	0-M10.04	0-Idiopathic gout, left hand
0-M10.049	0-M10.04	0-Idiopathic gout, unspecified hand
0-M10.05	0-M10.0	0-Idiopathic gout, hip
0-M10.051	0-M10.05	0-Idiopathic gout, right hip
0-M10.052	0-M10.05	0-Idiopathic gout, left hip
0-M10.059	0-M10.05	0-Idiopathic gout, unspecified hip
0-M10.06	0-M10.0	0-Idiopathic gout, knee
0-M10.061	0-M10.06	0-Idiopathic gout, right knee
0-M10.062	0-M10.06	0-Idiopathic gout, left knee
0-M10.069	0-M10.06	0-Idiopathic gout, unspecified knee
0-M10.07	0-M10.0	0-Idiopathic gout, ankle and foot
0-M10.071	0-M10.07	0-Idiopathic gout, right ankle and foot
0-M10.072	0-M10.07	0-Idiopathic gout, left ankle and foot
0-M10.079	0-M10.07	0-Idiopathic gout, unspecified ankle and foot
0-M10.08	0-M10.0	0-Idiopathic gout, vertebrae
0-M10.09	0-M10.0	0-Idiopathic gout, multiple sites
0-M10.1	0-M10	0-Lead-induced gout
0-M10.10	0-M10.1	0-Lead-induced gout, unspecified site
0-M10.11	0-M10.1	0-Lead-induced gout, shoulder
0-M10.111	0-M10.11	0-Lead-induced gout, right shoulder
0-M10.112	0-M10.11	0-Lead-induced gout, left shoulder
0-M10.119	0-M10.11	0-Lead-induced gout, unspecified shoulder
0-M10.12	0-M10.1	0-Lead-induced gout, elbow
0-M10.121	0-M10.12	0-Lead-induced gout, right elbow
0-M10.122	0-M10.12	0-Lead-induced gout, left elbow
0-M10.129	0-M10.12	0-Lead-induced gout, unspecified elbow
0-M10.13	0-M10.1	0-Lead-induced gout, wrist
0-M10.131	0-M10.13	0-Lead-induced gout, right wrist
0-M10.132	0-M10.13	0-Lead-induced gout, left wrist
0-M10.139	0-M10.13	0-Lead-induced gout, unspecified wrist
0-M10.14	0-M10.1	0-Lead-induced gout, hand
0-M10.141	0-M10.14	0-Lead-induced gout, right hand
0-M10.142	0-M10.14	0-Lead-induced gout, left hand
0-M10.149	0-M10.14	0-Lead-induced gout, unspecified hand
0-M10.15	0-M10.1	0-Lead-induced gout, hip
0-M10.151	0-M10.15	0-Lead-induced gout, right hip
0-M10.152	0-M10.15	0-Lead-induced gout, left hip
0-M10.159	0-M10.15	0-Lead-induced gout, unspecified hip
0-M10.16	0-M10.1	0-Lead-induced gout, knee
0-M10.161	0-M10.16	0-Lead-induced gout, right knee
0-M10.162	0-M10.16	0-Lead-induced gout, left knee
0-M10.169	0-M10.16	0-Lead-induced gout, unspecified knee
0-M10.17	0-M10.1	0-Lead-induced gout, ankle and foot
0-M10.171	0-M10.17	0-Lead-induced gout, right ankle and foot
0-M10.172	0-M10.17	0-Lead-induced gout, left ankle and foot
0-M10.179	0-M10.17	0-Lead-induced gout, unspecified ankle and foot
0-M10.18	0-M10.1	0-Lead-induced gout, vertebrae
0-M10.19	0-M10.1	0-Lead-induced gout, multiple sites
0-M10.2	0-M10	0-Drug-induced gout
0-M10.20	0-M10.2	0-Drug-induced gout, unspecified site
0-M10.21	0-M10.2	0-Drug-induced gout, shoulder
0-M10.211	0-M10.21	0-Drug-induced gout, right shoulder
0-M10.212	0-M10.21	0-Drug-induced gout, left shoulder
0-M10.219	0-M10.21	0-Drug-induced gout, unspecified shoulder
0-M10.22	0-M10.2	0-Drug-induced gout, elbow
0-M10.221	0-M10.22	0-Drug-induced gout, right elbow
0-M10.222	0-M10.22	0-Drug-induced gout, left elbow
0-M10.229	0-M10.22	0-Drug-induced gout, unspecified elbow
0-M10.23	0-M10.2	0-Drug-induced gout, wrist
0-M10.231	0-M10.23	0-Drug-induced gout, right wrist
0-M10.232	0-M10.23	0-Drug-induced gout, left wrist
0-M10.239	0-M10.23	0-Drug-induced gout, unspecified wrist
0-M10.24	0-M10.2	0-Drug-induced gout, hand
0-M10.241	0-M10.24	0-Drug-induced gout, right hand
0-M10.242	0-M10.24	0-Drug-induced gout, left hand
0-M10.249	0-M10.24	0-Drug-induced gout, unspecified hand
0-M10.25	0-M10.2	0-Drug-induced gout, hip
0-M10.251	0-M10.25	0-Drug-induced gout, right hip
0-M10.252	0-M10.25	0-Drug-induced gout, left hip
0-M10.259	0-M10.25	0-Drug-induced gout, unspecified hip
0-M10.26	0-M10.2	0-Drug-induced gout, knee
0-M10.261	0-M10.26	0-Drug-induced gout, right knee
0-M10.262	0-M10.26	0-Drug-induced gout, left knee
0-M10.269	0-M10.26	0-Drug-induced gout, unspecified knee
0-M10.27	0-M10.2	0-Drug-induced gout, ankle and foot
0-M10.271	0-M10.27	0-Drug-induced gout, right ankle and foot
0-M10.272	0-M10.27	0-Drug-induced gout, left ankle and foot
0-M10.279	0-M10.27	0-Drug-induced gout, unspecified ankle and foot
0-M10.28	0-M10.2	0-Drug-induced gout, vertebrae
0-M10.29	0-M10.2	0-Drug-induced gout, multiple sites
0-M10.3	0-M10	0-Gout due to renal impairment
0-M10.30	0-M10.3	0-Gout due to renal impairment, unspecified site
0-M10.31	0-M10.3	0-Gout due to renal impairment, shoulder
0-M10.311	0-M10.31	0-Gout due to renal impairment, right shoulder
0-M10.312	0-M10.31	0-Gout due to renal impairment, left shoulder
0-M10.319	0-M10.31	0-Gout due to renal impairment, unspecified shoulder
0-M10.32	0-M10.3	0-Gout due to renal impairment, elbow
0-M10.321	0-M10.32	0-Gout due to renal impairment, right elbow
0-M10.322	0-M10.32	0-Gout due to renal impairment, left elbow
0-M10.329	0-M10.32	0-Gout due to renal impairment, unspecified elbow
0-M10.33	0-M10.3	0-Gout due to renal impairment, wrist
0-M10.331	0-M10.33	0-Gout due to renal impairment, right wrist
0-M10.332	0-M10.33	0-Gout due to renal impairment, left wrist
0-M10.339	0-M10.33	0-Gout due to renal impairment, unspecified wrist
0-M10.34	0-M10.3	0-Gout due to renal impairment, hand
0-M10.341	0-M10.34	0-Gout due to renal impairment, right hand
0-M10.342	0-M10.34	0-Gout due to renal impairment, left hand
0-M10.349	0-M10.34	0-Gout due to renal impairment, unspecified hand
0-M10.35	0-M10.3	0-Gout due to renal impairment, hip
0-M10.351	0-M10.35	0-Gout due to renal impairment, right hip
0-M10.352	0-M10.35	0-Gout due to renal impairment, left hip
0-M10.359	0-M10.35	0-Gout due to renal impairment, unspecified hip
0-M10.36	0-M10.3	0-Gout due to renal impairment, knee
0-M10.361	0-M10.36	0-Gout due to renal impairment, right knee
0-M10.362	0-M10.36	0-Gout due to renal impairment, left knee
0-M10.369	0-M10.36	0-Gout due to renal impairment, unspecified knee
0-M10.37	0-M10.3	0-Gout due to renal impairment, ankle and foot
0-M10.371	0-M10.37	0-Gout due to renal impairment, right ankle and foot
0-M10.372	0-M10.37	0-Gout due to renal impairment, left ankle and foot
0-M10.379	0-M10.37	0-Gout due to renal impairment, unspecified ankle and foot
0-M10.38	0-M10.3	0-Gout due to renal impairment, vertebrae
0-M10.39	0-M10.3	0-Gout due to renal impairment, multiple sites
0-M10.4	0-M10	0-Other secondary gout
0-M10.40	0-M10.4	0-Other secondary gout, unspecified site
0-M10.41	0-M10.4	0-Other secondary gout, shoulder
0-M10.411	0-M10.41	0-Other secondary gout, right shoulder
0-M10.412	0-M10.41	0-Other secondary gout, left shoulder
0-M10.419	0-M10.41	0-Other secondary gout, unspecified shoulder
0-M10.42	0-M10.4	0-Other secondary gout, elbow
0-M10.421	0-M10.42	0-Other secondary gout, right elbow
0-M10.422	0-M10.42	0-Other secondary gout, left elbow
0-M10.429	0-M10.42	0-Other secondary gout, unspecified elbow
0-M10.43	0-M10.4	0-Other secondary gout, wrist
0-M10.431	0-M10.43	0-Other secondary gout, right wrist
0-M10.432	0-M10.43	0-Other secondary gout, left wrist
0-M10.439	0-M10.43	0-Other secondary gout, unspecified wrist
0-M10.44	0-M10.4	0-Other secondary gout, hand
0-M10.441	0-M10.44	0-Other secondary gout, right hand
0-M10.442	0-M10.44	0-Other secondary gout, left hand
0-M10.449	0-M10.44	0-Other secondary gout, unspecified hand
0-M10.45	0-M10.4	0-Other secondary gout, hip
0-M10.451	0-M10.45	0-Other secondary gout, right hip
0-M10.452	0-M10.45	0-Other secondary gout, left hip
0-M10.459	0-M10.45	0-Other secondary gout, unspecified hip
0-M10.46	0-M10.4	0-Other secondary gout, knee
0-M10.461	0-M10.46	0-Other secondary gout, right knee
0-M10.462	0-M10.46	0-Other secondary gout, left knee
0-M10.469	0-M10.46	0-Other secondary gout, unspecified knee
0-M10.47	0-M10.4	0-Other secondary gout, ankle and foot
0-M10.471	0-M10.47	0-Other secondary gout, right ankle and foot
0-M10.472	0-M10.47	0-Other secondary gout, left ankle and foot
0-M10.479	0-M10.47	0-Other secondary gout, unspecified ankle and foot
0-M10.48	0-M10.4	0-Other secondary gout, vertebrae
0-M10.49	0-M10.4	0-Other secondary gout, multiple sites
0-M10.9	0-M10	0-Gout, unspecified
0-M11	0-M05-M14	0-Other crystal arthropathies
0-M11.0	0-M11	0-Hydroxyapatite deposition disease
0-M11.00	0-M11.0	0-Hydroxyapatite deposition disease, unspecified site
0-M11.01	0-M11.0	0-Hydroxyapatite deposition disease, shoulder
0-M11.011	0-M11.01	0-Hydroxyapatite deposition disease, right shoulder
0-M11.012	0-M11.01	0-Hydroxyapatite deposition disease, left shoulder
0-M11.019	0-M11.01	0-Hydroxyapatite deposition disease, unspecified shoulder
0-M11.02	0-M11.0	0-Hydroxyapatite deposition disease, elbow
0-M11.021	0-M11.02	0-Hydroxyapatite deposition disease, right elbow
0-M11.022	0-M11.02	0-Hydroxyapatite deposition disease, left elbow
0-M11.029	0-M11.02	0-Hydroxyapatite deposition disease, unspecified elbow
0-M11.03	0-M11.0	0-Hydroxyapatite deposition disease, wrist
0-M11.031	0-M11.03	0-Hydroxyapatite deposition disease, right wrist
0-M11.032	0-M11.03	0-Hydroxyapatite deposition disease, left wrist
0-M11.039	0-M11.03	0-Hydroxyapatite deposition disease, unspecified wrist
0-M11.04	0-M11.0	0-Hydroxyapatite deposition disease, hand
0-M11.041	0-M11.04	0-Hydroxyapatite deposition disease, right hand
0-M11.042	0-M11.04	0-Hydroxyapatite deposition disease, left hand
0-M11.049	0-M11.04	0-Hydroxyapatite deposition disease, unspecified hand
0-M11.05	0-M11.0	0-Hydroxyapatite deposition disease, hip
0-M11.051	0-M11.05	0-Hydroxyapatite deposition disease, right hip
0-M11.052	0-M11.05	0-Hydroxyapatite deposition disease, left hip
0-M11.059	0-M11.05	0-Hydroxyapatite deposition disease, unspecified hip
0-M11.06	0-M11.0	0-Hydroxyapatite deposition disease, knee
0-M11.061	0-M11.06	0-Hydroxyapatite deposition disease, right knee
0-M11.062	0-M11.06	0-Hydroxyapatite deposition disease, left knee
0-M11.069	0-M11.06	0-Hydroxyapatite deposition disease, unspecified knee
0-M11.07	0-M11.0	0-Hydroxyapatite deposition disease, ankle and foot
0-M11.071	0-M11.07	0-Hydroxyapatite deposition disease, right ankle and foot
0-M11.072	0-M11.07	0-Hydroxyapatite deposition disease, left ankle and foot
0-M11.079	0-M11.07	0-Hydroxyapatite deposition disease, unspecified ankle and foot
0-M11.08	0-M11.0	0-Hydroxyapatite deposition disease, vertebrae
0-M11.09	0-M11.0	0-Hydroxyapatite deposition disease, multiple sites
0-M11.1	0-M11	0-Familial chondrocalcinosis
0-M11.10	0-M11.1	0-Familial chondrocalcinosis, unspecified site
0-M11.11	0-M11.1	0-Familial chondrocalcinosis, shoulder
0-M11.111	0-M11.11	0-Familial chondrocalcinosis, right shoulder
0-M11.112	0-M11.11	0-Familial chondrocalcinosis, left shoulder
0-M11.119	0-M11.11	0-Familial chondrocalcinosis, unspecified shoulder
0-M11.12	0-M11.1	0-Familial chondrocalcinosis, elbow
0-M11.121	0-M11.12	0-Familial chondrocalcinosis, right elbow
0-M11.122	0-M11.12	0-Familial chondrocalcinosis, left elbow
0-M11.129	0-M11.12	0-Familial chondrocalcinosis, unspecified elbow
0-M11.13	0-M11.1	0-Familial chondrocalcinosis, wrist
0-M11.131	0-M11.13	0-Familial chondrocalcinosis, right wrist
0-M11.132	0-M11.13	0-Familial chondrocalcinosis, left wrist
0-M11.139	0-M11.13	0-Familial chondrocalcinosis, unspecified wrist
0-M11.14	0-M11.1	0-Familial chondrocalcinosis, hand
0-M11.141	0-M11.14	0-Familial chondrocalcinosis, right hand
0-M11.142	0-M11.14	0-Familial chondrocalcinosis, left hand
0-M11.149	0-M11.14	0-Familial chondrocalcinosis, unspecified hand
0-M11.15	0-M11.1	0-Familial chondrocalcinosis, hip
0-M11.151	0-M11.15	0-Familial chondrocalcinosis, right hip
0-M11.152	0-M11.15	0-Familial chondrocalcinosis, left hip
0-M11.159	0-M11.15	0-Familial chondrocalcinosis, unspecified hip
0-M11.16	0-M11.1	0-Familial chondrocalcinosis, knee
0-M11.161	0-M11.16	0-Familial chondrocalcinosis, right knee
0-M11.162	0-M11.16	0-Familial chondrocalcinosis, left knee
0-M11.169	0-M11.16	0-Familial chondrocalcinosis, unspecified knee
0-M11.17	0-M11.1	0-Familial chondrocalcinosis, ankle and foot
0-M11.171	0-M11.17	0-Familial chondrocalcinosis, right ankle and foot
0-M11.172	0-M11.17	0-Familial chondrocalcinosis, left ankle and foot
0-M11.179	0-M11.17	0-Familial chondrocalcinosis, unspecified ankle and foot
0-M11.18	0-M11.1	0-Familial chondrocalcinosis, vertebrae
0-M11.19	0-M11.1	0-Familial chondrocalcinosis, multiple sites
0-M11.2	0-M11	0-Other chondrocalcinosis
0-M11.20	0-M11.2	0-Other chondrocalcinosis, unspecified site
0-M11.21	0-M11.2	0-Other chondrocalcinosis, shoulder
0-M11.211	0-M11.21	0-Other chondrocalcinosis, right shoulder
0-M11.212	0-M11.21	0-Other chondrocalcinosis, left shoulder
0-M11.219	0-M11.21	0-Other chondrocalcinosis, unspecified shoulder
0-M11.22	0-M11.2	0-Other chondrocalcinosis, elbow
0-M11.221	0-M11.22	0-Other chondrocalcinosis, right elbow
0-M11.222	0-M11.22	0-Other chondrocalcinosis, left elbow
0-M11.229	0-M11.22	0-Other chondrocalcinosis, unspecified elbow
0-M11.23	0-M11.2	0-Other chondrocalcinosis, wrist
0-M11.231	0-M11.23	0-Other chondrocalcinosis, right wrist
0-M11.232	0-M11.23	0-Other chondrocalcinosis, left wrist
0-M11.239	0-M11.23	0-Other chondrocalcinosis, unspecified wrist
0-M11.24	0-M11.2	0-Other chondrocalcinosis, hand
0-M11.241	0-M11.24	0-Other chondrocalcinosis, right hand
0-M11.242	0-M11.24	0-Other chondrocalcinosis, left hand
0-M11.249	0-M11.24	0-Other chondrocalcinosis, unspecified hand
0-M11.25	0-M11.2	0-Other chondrocalcinosis, hip
0-M11.251	0-M11.25	0-Other chondrocalcinosis, right hip
0-M11.252	0-M11.25	0-Other chondrocalcinosis, left hip
0-M11.259	0-M11.25	0-Other chondrocalcinosis, unspecified hip
0-M11.26	0-M11.2	0-Other chondrocalcinosis, knee
0-M11.261	0-M11.26	0-Other chondrocalcinosis, right knee
0-M11.262	0-M11.26	0-Other chondrocalcinosis, left knee
0-M11.269	0-M11.26	0-Other chondrocalcinosis, unspecified knee
0-M11.27	0-M11.2	0-Other chondrocalcinosis, ankle and foot
0-M11.271	0-M11.27	0-Other chondrocalcinosis, right ankle and foot
0-M11.272	0-M11.27	0-Other chondrocalcinosis, left ankle and foot
0-M11.279	0-M11.27	0-Other chondrocalcinosis, unspecified ankle and foot
0-M11.28	0-M11.2	0-Other chondrocalcinosis, vertebrae
0-M11.29	0-M11.2	0-Other chondrocalcinosis, multiple sites
0-M11.8	0-M11	0-Other specified crystal arthropathies
0-M11.80	0-M11.8	0-Other specified crystal arthropathies, unspecified site
0-M11.81	0-M11.8	0-Other specified crystal arthropathies, shoulder
0-M11.811	0-M11.81	0-Other specified crystal arthropathies, right shoulder
0-M11.812	0-M11.81	0-Other specified crystal arthropathies, left shoulder
0-M11.819	0-M11.81	0-Other specified crystal arthropathies, unspecified shoulder
0-M11.82	0-M11.8	0-Other specified crystal arthropathies, elbow
0-M11.821	0-M11.82	0-Other specified crystal arthropathies, right elbow
0-M11.822	0-M11.82	0-Other specified crystal arthropathies, left elbow
0-M11.829	0-M11.82	0-Other specified crystal arthropathies, unspecified elbow
0-M11.83	0-M11.8	0-Other specified crystal arthropathies, wrist
0-M11.831	0-M11.83	0-Other specified crystal arthropathies, right wrist
0-M11.832	0-M11.83	0-Other specified crystal arthropathies, left wrist
0-M11.839	0-M11.83	0-Other specified crystal arthropathies, unspecified wrist
0-M11.84	0-M11.8	0-Other specified crystal arthropathies, hand
0-M11.841	0-M11.84	0-Other specified crystal arthropathies, right hand
0-M11.842	0-M11.84	0-Other specified crystal arthropathies, left hand
0-M11.849	0-M11.84	0-Other specified crystal arthropathies, unspecified hand
0-M11.85	0-M11.8	0-Other specified crystal arthropathies, hip
0-M11.851	0-M11.85	0-Other specified crystal arthropathies, right hip
0-M11.852	0-M11.85	0-Other specified crystal arthropathies, left hip
0-M11.859	0-M11.85	0-Other specified crystal arthropathies, unspecified hip
0-M11.86	0-M11.8	0-Other specified crystal arthropathies, knee
0-M11.861	0-M11.86	0-Other specified crystal arthropathies, right knee
0-M11.862	0-M11.86	0-Other specified crystal arthropathies, left knee
0-M11.869	0-M11.86	0-Other specified crystal arthropathies, unspecified knee
0-M11.87	0-M11.8	0-Other specified crystal arthropathies, ankle and foot
0-M11.871	0-M11.87	0-Other specified crystal arthropathies, right ankle and foot
0-M11.872	0-M11.87	0-Other specified crystal arthropathies, left ankle and foot
0-M11.879	0-M11.87	0-Other specified crystal arthropathies, unspecified ankle and foot
0-M11.88	0-M11.8	0-Other specified crystal arthropathies, vertebrae
0-M11.89	0-M11.8	0-Other specified crystal arthropathies, multiple sites
0-M11.9	0-M11	0-Crystal arthropathy, unspecified
0-M12	0-M05-M14	0-Other and unspecified arthropathy
0-M12.0	0-M12	0-Chronic postrheumatic arthropathy [Jaccoud]
0-M12.00	0-M12.0	0-Chronic postrheumatic arthropathy [Jaccoud], unspecified site
0-M12.01	0-M12.0	0-Chronic postrheumatic arthropathy [Jaccoud], shoulder
0-M12.011	0-M12.01	0-Chronic postrheumatic arthropathy [Jaccoud], right shoulder
0-M12.012	0-M12.01	0-Chronic postrheumatic arthropathy [Jaccoud], left shoulder
0-M12.019	0-M12.01	0-Chronic postrheumatic arthropathy [Jaccoud], unspecified shoulder
0-M12.02	0-M12.0	0-Chronic postrheumatic arthropathy [Jaccoud], elbow
0-M12.021	0-M12.02	0-Chronic postrheumatic arthropathy [Jaccoud], right elbow
0-M12.022	0-M12.02	0-Chronic postrheumatic arthropathy [Jaccoud], left elbow
0-M12.029	0-M12.02	0-Chronic postrheumatic arthropathy [Jaccoud], unspecified elbow
0-M12.03	0-M12.0	0-Chronic postrheumatic arthropathy [Jaccoud], wrist
0-M12.031	0-M12.03	0-Chronic postrheumatic arthropathy [Jaccoud], right wrist
0-M12.032	0-M12.03	0-Chronic postrheumatic arthropathy [Jaccoud], left wrist
0-M12.039	0-M12.03	0-Chronic postrheumatic arthropathy [Jaccoud], unspecified wrist
0-M12.04	0-M12.0	0-Chronic postrheumatic arthropathy [Jaccoud], hand
0-M12.041	0-M12.04	0-Chronic postrheumatic arthropathy [Jaccoud], right hand
0-M12.042	0-M12.04	0-Chronic postrheumatic arthropathy [Jaccoud], left hand
0-M12.049	0-M12.04	0-Chronic postrheumatic arthropathy [Jaccoud], unspecified hand
0-M12.05	0-M12.0	0-Chronic postrheumatic arthropathy [Jaccoud], hip
0-M12.051	0-M12.05	0-Chronic postrheumatic arthropathy [Jaccoud], right hip
0-M12.052	0-M12.05	0-Chronic postrheumatic arthropathy [Jaccoud], left hip
0-M12.059	0-M12.05	0-Chronic postrheumatic arthropathy [Jaccoud], unspecified hip
0-M12.06	0-M12.0	0-Chronic postrheumatic arthropathy [Jaccoud], knee
0-M12.061	0-M12.06	0-Chronic postrheumatic arthropathy [Jaccoud], right knee
0-M12.062	0-M12.06	0-Chronic postrheumatic arthropathy [Jaccoud], left knee
0-M12.069	0-M12.06	0-Chronic postrheumatic arthropathy [Jaccoud], unspecified knee
0-M12.07	0-M12.0	0-Chronic postrheumatic arthropathy [Jaccoud], ankle and foot
0-M12.071	0-M12.07	0-Chronic postrheumatic arthropathy [Jaccoud], right ankle and foot
0-M12.072	0-M12.07	0-Chronic postrheumatic arthropathy [Jaccoud], left ankle and foot
0-M12.079	0-M12.07	0-Chronic postrheumatic arthropathy [Jaccoud], unspecified ankle and foot
0-M12.08	0-M12.0	0-Chronic postrheumatic arthropathy [Jaccoud], other specified site
0-M12.09	0-M12.0	0-Chronic postrheumatic arthropathy [Jaccoud], multiple sites
0-M12.1	0-M12	0-Kaschin-Beck disease
0-M12.10	0-M12.1	0-Kaschin-Beck disease, unspecified site
0-M12.11	0-M12.1	0-Kaschin-Beck disease, shoulder
0-M12.111	0-M12.11	0-Kaschin-Beck disease, right shoulder
0-M12.112	0-M12.11	0-Kaschin-Beck disease, left shoulder
0-M12.119	0-M12.11	0-Kaschin-Beck disease, unspecified shoulder
0-M12.12	0-M12.1	0-Kaschin-Beck disease, elbow
0-M12.121	0-M12.12	0-Kaschin-Beck disease, right elbow
0-M12.122	0-M12.12	0-Kaschin-Beck disease, left elbow
0-M12.129	0-M12.12	0-Kaschin-Beck disease, unspecified elbow
0-M12.13	0-M12.1	0-Kaschin-Beck disease, wrist
0-M12.131	0-M12.13	0-Kaschin-Beck disease, right wrist
0-M12.132	0-M12.13	0-Kaschin-Beck disease, left wrist
0-M12.139	0-M12.13	0-Kaschin-Beck disease, unspecified wrist
0-M12.14	0-M12.1	0-Kaschin-Beck disease, hand
0-M12.141	0-M12.14	0-Kaschin-Beck disease, right hand
0-M12.142	0-M12.14	0-Kaschin-Beck disease, left hand
0-M12.149	0-M12.14	0-Kaschin-Beck disease, unspecified hand
0-M12.15	0-M12.1	0-Kaschin-Beck disease, hip
0-M12.151	0-M12.15	0-Kaschin-Beck disease, right hip
0-M12.152	0-M12.15	0-Kaschin-Beck disease, left hip
0-M12.159	0-M12.15	0-Kaschin-Beck disease, unspecified hip
0-M12.16	0-M12.1	0-Kaschin-Beck disease, knee
0-M12.161	0-M12.16	0-Kaschin-Beck disease, right knee
0-M12.162	0-M12.16	0-Kaschin-Beck disease, left knee
0-M12.169	0-M12.16	0-Kaschin-Beck disease, unspecified knee
0-M12.17	0-M12.1	0-Kaschin-Beck disease, ankle and foot
0-M12.171	0-M12.17	0-Kaschin-Beck disease, right ankle and foot
0-M12.172	0-M12.17	0-Kaschin-Beck disease, left ankle and foot
0-M12.179	0-M12.17	0-Kaschin-Beck disease, unspecified ankle and foot
0-M12.18	0-M12.1	0-Kaschin-Beck disease, vertebrae
0-M12.19	0-M12.1	0-Kaschin-Beck disease, multiple sites
0-M12.2	0-M12	0-Villonodular synovitis (pigmented)
0-M12.20	0-M12.2	0-Villonodular synovitis (pigmented), unspecified site
0-M12.21	0-M12.2	0-Villonodular synovitis (pigmented), shoulder
0-M12.211	0-M12.21	0-Villonodular synovitis (pigmented), right shoulder
0-M12.212	0-M12.21	0-Villonodular synovitis (pigmented), left shoulder
0-M12.219	0-M12.21	0-Villonodular synovitis (pigmented), unspecified shoulder
0-M12.22	0-M12.2	0-Villonodular synovitis (pigmented), elbow
0-M12.221	0-M12.22	0-Villonodular synovitis (pigmented), right elbow
0-M12.222	0-M12.22	0-Villonodular synovitis (pigmented), left elbow
0-M12.229	0-M12.22	0-Villonodular synovitis (pigmented), unspecified elbow
0-M12.23	0-M12.2	0-Villonodular synovitis (pigmented), wrist
0-M12.231	0-M12.23	0-Villonodular synovitis (pigmented), right wrist
0-M12.232	0-M12.23	0-Villonodular synovitis (pigmented), left wrist
0-M12.239	0-M12.23	0-Villonodular synovitis (pigmented), unspecified wrist
0-M12.24	0-M12.2	0-Villonodular synovitis (pigmented), hand
0-M12.241	0-M12.24	0-Villonodular synovitis (pigmented), right hand
0-M12.242	0-M12.24	0-Villonodular synovitis (pigmented), left hand
0-M12.249	0-M12.24	0-Villonodular synovitis (pigmented), unspecified hand
0-M12.25	0-M12.2	0-Villonodular synovitis (pigmented), hip
0-M12.251	0-M12.25	0-Villonodular synovitis (pigmented), right hip
0-M12.252	0-M12.25	0-Villonodular synovitis (pigmented), left hip
0-M12.259	0-M12.25	0-Villonodular synovitis (pigmented), unspecified hip
0-M12.26	0-M12.2	0-Villonodular synovitis (pigmented), knee
0-M12.261	0-M12.26	0-Villonodular synovitis (pigmented), right knee
0-M12.262	0-M12.26	0-Villonodular synovitis (pigmented), left knee
0-M12.269	0-M12.26	0-Villonodular synovitis (pigmented), unspecified knee
0-M12.27	0-M12.2	0-Villonodular synovitis (pigmented), ankle and foot
0-M12.271	0-M12.27	0-Villonodular synovitis (pigmented), right ankle and foot
0-M12.272	0-M12.27	0-Villonodular synovitis (pigmented), left ankle and foot
0-M12.279	0-M12.27	0-Villonodular synovitis (pigmented), unspecified ankle and foot
0-M12.28	0-M12.2	0-Villonodular synovitis (pigmented), other specified site
0-M12.29	0-M12.2	0-Villonodular synovitis (pigmented), multiple sites
0-M12.3	0-M12	0-Palindromic rheumatism
0-M12.30	0-M12.3	0-Palindromic rheumatism, unspecified site
0-M12.31	0-M12.3	0-Palindromic rheumatism, shoulder
0-M12.311	0-M12.31	0-Palindromic rheumatism, right shoulder
0-M12.312	0-M12.31	0-Palindromic rheumatism, left shoulder
0-M12.319	0-M12.31	0-Palindromic rheumatism, unspecified shoulder
0-M12.32	0-M12.3	0-Palindromic rheumatism, elbow
0-M12.321	0-M12.32	0-Palindromic rheumatism, right elbow
0-M12.322	0-M12.32	0-Palindromic rheumatism, left elbow
0-M12.329	0-M12.32	0-Palindromic rheumatism, unspecified elbow
0-M12.33	0-M12.3	0-Palindromic rheumatism, wrist
0-M12.331	0-M12.33	0-Palindromic rheumatism, right wrist
0-M12.332	0-M12.33	0-Palindromic rheumatism, left wrist
0-M12.339	0-M12.33	0-Palindromic rheumatism, unspecified wrist
0-M12.34	0-M12.3	0-Palindromic rheumatism, hand
0-M12.341	0-M12.34	0-Palindromic rheumatism, right hand
0-M12.342	0-M12.34	0-Palindromic rheumatism, left hand
0-M12.349	0-M12.34	0-Palindromic rheumatism, unspecified hand
0-M12.35	0-M12.3	0-Palindromic rheumatism, hip
0-M12.351	0-M12.35	0-Palindromic rheumatism, right hip
0-M12.352	0-M12.35	0-Palindromic rheumatism, left hip
0-M12.359	0-M12.35	0-Palindromic rheumatism, unspecified hip
0-M12.36	0-M12.3	0-Palindromic rheumatism, knee
0-M12.361	0-M12.36	0-Palindromic rheumatism, right knee
0-M12.362	0-M12.36	0-Palindromic rheumatism, left knee
0-M12.369	0-M12.36	0-Palindromic rheumatism, unspecified knee
0-M12.37	0-M12.3	0-Palindromic rheumatism, ankle and foot
0-M12.371	0-M12.37	0-Palindromic rheumatism, right ankle and foot
0-M12.372	0-M12.37	0-Palindromic rheumatism, left ankle and foot
0-M12.379	0-M12.37	0-Palindromic rheumatism, unspecified ankle and foot
0-M12.38	0-M12.3	0-Palindromic rheumatism, other specified site
0-M12.39	0-M12.3	0-Palindromic rheumatism, multiple sites
0-M12.4	0-M12	0-Intermittent hydrarthrosis
0-M12.40	0-M12.4	0-Intermittent hydrarthrosis, unspecified site
0-M12.41	0-M12.4	0-Intermittent hydrarthrosis, shoulder
0-M12.411	0-M12.41	0-Intermittent hydrarthrosis, right shoulder
0-M12.412	0-M12.41	0-Intermittent hydrarthrosis, left shoulder
0-M12.419	0-M12.41	0-Intermittent hydrarthrosis, unspecified shoulder
0-M12.42	0-M12.4	0-Intermittent hydrarthrosis, elbow
0-M12.421	0-M12.42	0-Intermittent hydrarthrosis, right elbow
0-M12.422	0-M12.42	0-Intermittent hydrarthrosis, left elbow
0-M12.429	0-M12.42	0-Intermittent hydrarthrosis, unspecified elbow
0-M12.43	0-M12.4	0-Intermittent hydrarthrosis, wrist
0-M12.431	0-M12.43	0-Intermittent hydrarthrosis, right wrist
0-M12.432	0-M12.43	0-Intermittent hydrarthrosis, left wrist
0-M12.439	0-M12.43	0-Intermittent hydrarthrosis, unspecified wrist
0-M12.44	0-M12.4	0-Intermittent hydrarthrosis, hand
0-M12.441	0-M12.44	0-Intermittent hydrarthrosis, right hand
0-M12.442	0-M12.44	0-Intermittent hydrarthrosis, left hand
0-M12.449	0-M12.44	0-Intermittent hydrarthrosis, unspecified hand
0-M12.45	0-M12.4	0-Intermittent hydrarthrosis, hip
0-M12.451	0-M12.45	0-Intermittent hydrarthrosis, right hip
0-M12.452	0-M12.45	0-Intermittent hydrarthrosis, left hip
0-M12.459	0-M12.45	0-Intermittent hydrarthrosis, unspecified hip
0-M12.46	0-M12.4	0-Intermittent hydrarthrosis, knee
0-M12.461	0-M12.46	0-Intermittent hydrarthrosis, right knee
0-M12.462	0-M12.46	0-Intermittent hydrarthrosis, left knee
0-M12.469	0-M12.46	0-Intermittent hydrarthrosis, unspecified knee
0-M12.47	0-M12.4	0-Intermittent hydrarthrosis, ankle and foot
0-M12.471	0-M12.47	0-Intermittent hydrarthrosis, right ankle and foot
0-M12.472	0-M12.47	0-Intermittent hydrarthrosis, left ankle and foot
0-M12.479	0-M12.47	0-Intermittent hydrarthrosis, unspecified ankle and foot
0-M12.48	0-M12.4	0-Intermittent hydrarthrosis, other site
0-M12.49	0-M12.4	0-Intermittent hydrarthrosis, multiple sites
0-M12.5	0-M12	0-Traumatic arthropathy
0-M12.50	0-M12.5	0-Traumatic arthropathy, unspecified site
0-M12.51	0-M12.5	0-Traumatic arthropathy, shoulder
0-M12.511	0-M12.51	0-Traumatic arthropathy, right shoulder
0-M12.512	0-M12.51	0-Traumatic arthropathy, left shoulder
0-M12.519	0-M12.51	0-Traumatic arthropathy, unspecified shoulder
0-M12.52	0-M12.5	0-Traumatic arthropathy, elbow
0-M12.521	0-M12.52	0-Traumatic arthropathy, right elbow
0-M12.522	0-M12.52	0-Traumatic arthropathy, left elbow
0-M12.529	0-M12.52	0-Traumatic arthropathy, unspecified elbow
0-M12.53	0-M12.5	0-Traumatic arthropathy, wrist
0-M12.531	0-M12.53	0-Traumatic arthropathy, right wrist
0-M12.532	0-M12.53	0-Traumatic arthropathy, left wrist
0-M12.539	0-M12.53	0-Traumatic arthropathy, unspecified wrist
0-M12.54	0-M12.5	0-Traumatic arthropathy, hand
0-M12.541	0-M12.54	0-Traumatic arthropathy, right hand
0-M12.542	0-M12.54	0-Traumatic arthropathy, left hand
0-M12.549	0-M12.54	0-Traumatic arthropathy, unspecified hand
0-M12.55	0-M12.5	0-Traumatic arthropathy, hip
0-M12.551	0-M12.55	0-Traumatic arthropathy, right hip
0-M12.552	0-M12.55	0-Traumatic arthropathy, left hip
0-M12.559	0-M12.55	0-Traumatic arthropathy, unspecified hip
0-M12.56	0-M12.5	0-Traumatic arthropathy, knee
0-M12.561	0-M12.56	0-Traumatic arthropathy, right knee
0-M12.562	0-M12.56	0-Traumatic arthropathy, left knee
0-M12.569	0-M12.56	0-Traumatic arthropathy, unspecified knee
0-M12.57	0-M12.5	0-Traumatic arthropathy, ankle and foot
0-M12.571	0-M12.57	0-Traumatic arthropathy, right ankle and foot
0-M12.572	0-M12.57	0-Traumatic arthropathy, left ankle and foot
0-M12.579	0-M12.57	0-Traumatic arthropathy, unspecified ankle and foot
0-M12.58	0-M12.5	0-Traumatic arthropathy, other specified site
0-M12.59	0-M12.5	0-Traumatic arthropathy, multiple sites
0-M12.8	0-M12	0-Other specific arthropathies, not elsewhere classified
0-M12.80	0-M12.8	0-Other specific arthropathies, not elsewhere classified, unspecified site
0-M12.81	0-M12.8	0-Other specific arthropathies, not elsewhere classified, shoulder
0-M12.811	0-M12.81	0-Other specific arthropathies, not elsewhere classified, right shoulder
0-M12.812	0-M12.81	0-Other specific arthropathies, not elsewhere classified, left shoulder
0-M12.819	0-M12.81	0-Other specific arthropathies, not elsewhere classified, unspecified shoulder
0-M12.82	0-M12.8	0-Other specific arthropathies, not elsewhere classified, elbow
0-M12.821	0-M12.82	0-Other specific arthropathies, not elsewhere classified, right elbow
0-M12.822	0-M12.82	0-Other specific arthropathies, not elsewhere classified, left elbow
0-M12.829	0-M12.82	0-Other specific arthropathies, not elsewhere classified, unspecified elbow
0-M12.83	0-M12.8	0-Other specific arthropathies, not elsewhere classified, wrist
0-M12.831	0-M12.83	0-Other specific arthropathies, not elsewhere classified, right wrist
0-M12.832	0-M12.83	0-Other specific arthropathies, not elsewhere classified, left wrist
0-M12.839	0-M12.83	0-Other specific arthropathies, not elsewhere classified, unspecified wrist
0-M12.84	0-M12.8	0-Other specific arthropathies, not elsewhere classified, hand
0-M12.841	0-M12.84	0-Other specific arthropathies, not elsewhere classified, right hand
0-M12.842	0-M12.84	0-Other specific arthropathies, not elsewhere classified, left hand
0-M12.849	0-M12.84	0-Other specific arthropathies, not elsewhere classified, unspecified hand
0-M12.85	0-M12.8	0-Other specific arthropathies, not elsewhere classified, hip
0-M12.851	0-M12.85	0-Other specific arthropathies, not elsewhere classified, right hip
0-M12.852	0-M12.85	0-Other specific arthropathies, not elsewhere classified, left hip
0-M12.859	0-M12.85	0-Other specific arthropathies, not elsewhere classified, unspecified hip
0-M12.86	0-M12.8	0-Other specific arthropathies, not elsewhere classified, knee
0-M12.861	0-M12.86	0-Other specific arthropathies, not elsewhere classified, right knee
0-M12.862	0-M12.86	0-Other specific arthropathies, not elsewhere classified, left knee
0-M12.869	0-M12.86	0-Other specific arthropathies, not elsewhere classified, unspecified knee
0-M12.87	0-M12.8	0-Other specific arthropathies, not elsewhere classified, ankle and foot
0-M12.871	0-M12.87	0-Other specific arthropathies, not elsewhere classified, right ankle and foot
0-M12.872	0-M12.87	0-Other specific arthropathies, not elsewhere classified, left ankle and foot
0-M12.879	0-M12.87	0-Other specific arthropathies, not elsewhere classified, unspecified ankle and foot
0-M12.88	0-M12.8	0-Other specific arthropathies, not elsewhere classified, other specified site
0-M12.89	0-M12.8	0-Other specific arthropathies, not elsewhere classified, multiple sites
0-M12.9	0-M12	0-Arthropathy, unspecified
0-M13	0-M05-M14	0-Other arthritis
0-M13.0	0-M13	0-Polyarthritis, unspecified
0-M13.1	0-M13	0-Monoarthritis, not elsewhere classified
0-M13.10	0-M13.1	0-Monoarthritis, not elsewhere classified, unspecified site
0-M13.11	0-M13.1	0-Monoarthritis, not elsewhere classified, shoulder
0-M13.111	0-M13.11	0-Monoarthritis, not elsewhere classified, right shoulder
0-M13.112	0-M13.11	0-Monoarthritis, not elsewhere classified, left shoulder
0-M13.119	0-M13.11	0-Monoarthritis, not elsewhere classified, unspecified shoulder
0-M13.12	0-M13.1	0-Monoarthritis, not elsewhere classified, elbow
0-M13.121	0-M13.12	0-Monoarthritis, not elsewhere classified, right elbow
0-M13.122	0-M13.12	0-Monoarthritis, not elsewhere classified, left elbow
0-M13.129	0-M13.12	0-Monoarthritis, not elsewhere classified, unspecified elbow
0-M13.13	0-M13.1	0-Monoarthritis, not elsewhere classified, wrist
0-M13.131	0-M13.13	0-Monoarthritis, not elsewhere classified, right wrist
0-M13.132	0-M13.13	0-Monoarthritis, not elsewhere classified, left wrist
0-M13.139	0-M13.13	0-Monoarthritis, not elsewhere classified, unspecified wrist
0-M13.14	0-M13.1	0-Monoarthritis, not elsewhere classified, hand
0-M13.141	0-M13.14	0-Monoarthritis, not elsewhere classified, right hand
0-M13.142	0-M13.14	0-Monoarthritis, not elsewhere classified, left hand
0-M13.149	0-M13.14	0-Monoarthritis, not elsewhere classified, unspecified hand
0-M13.15	0-M13.1	0-Monoarthritis, not elsewhere classified, hip
0-M13.151	0-M13.15	0-Monoarthritis, not elsewhere classified, right hip
0-M13.152	0-M13.15	0-Monoarthritis, not elsewhere classified, left hip
0-M13.159	0-M13.15	0-Monoarthritis, not elsewhere classified, unspecified hip
0-M13.16	0-M13.1	0-Monoarthritis, not elsewhere classified, knee
0-M13.161	0-M13.16	0-Monoarthritis, not elsewhere classified, right knee
0-M13.162	0-M13.16	0-Monoarthritis, not elsewhere classified, left knee
0-M13.169	0-M13.16	0-Monoarthritis, not elsewhere classified, unspecified knee
0-M13.17	0-M13.1	0-Monoarthritis, not elsewhere classified, ankle and foot
0-M13.171	0-M13.17	0-Monoarthritis, not elsewhere classified, right ankle and foot
0-M13.172	0-M13.17	0-Monoarthritis, not elsewhere classified, left ankle and foot
0-M13.179	0-M13.17	0-Monoarthritis, not elsewhere classified, unspecified ankle and foot
0-M13.8	0-M13	0-Other specified arthritis
0-M13.80	0-M13.8	0-Other specified arthritis, unspecified site
0-M13.81	0-M13.8	0-Other specified arthritis, shoulder
0-M13.811	0-M13.81	0-Other specified arthritis, right shoulder
0-M13.812	0-M13.81	0-Other specified arthritis, left shoulder
0-M13.819	0-M13.81	0-Other specified arthritis, unspecified shoulder
0-M13.82	0-M13.8	0-Other specified arthritis, elbow
0-M13.821	0-M13.82	0-Other specified arthritis, right elbow
0-M13.822	0-M13.82	0-Other specified arthritis, left elbow
0-M13.829	0-M13.82	0-Other specified arthritis, unspecified elbow
0-M13.83	0-M13.8	0-Other specified arthritis, wrist
0-M13.831	0-M13.83	0-Other specified arthritis, right wrist
0-M13.832	0-M13.83	0-Other specified arthritis, left wrist
0-M13.839	0-M13.83	0-Other specified arthritis, unspecified wrist
0-M13.84	0-M13.8	0-Other specified arthritis, hand
0-M13.841	0-M13.84	0-Other specified arthritis, right hand
0-M13.842	0-M13.84	0-Other specified arthritis, left hand
0-M13.849	0-M13.84	0-Other specified arthritis, unspecified hand
0-M13.85	0-M13.8	0-Other specified arthritis, hip
0-M13.851	0-M13.85	0-Other specified arthritis, right hip
0-M13.852	0-M13.85	0-Other specified arthritis, left hip
0-M13.859	0-M13.85	0-Other specified arthritis, unspecified hip
0-M13.86	0-M13.8	0-Other specified arthritis, knee
0-M13.861	0-M13.86	0-Other specified arthritis, right knee
0-M13.862	0-M13.86	0-Other specified arthritis, left knee
0-M13.869	0-M13.86	0-Other specified arthritis, unspecified knee
0-M13.87	0-M13.8	0-Other specified arthritis, ankle and foot
0-M13.871	0-M13.87	0-Other specified arthritis, right ankle and foot
0-M13.872	0-M13.87	0-Other specified arthritis, left ankle and foot
0-M13.879	0-M13.87	0-Other specified arthritis, unspecified ankle and foot
0-M13.88	0-M13.8	0-Other specified arthritis, other site
0-M13.89	0-M13.8	0-Other specified arthritis, multiple sites
0-M14	0-M05-M14	0-Arthropathies in other diseases classified elsewhere
0-M14.6	0-M14	0-CharcÃ´t's joint
0-M14.60	0-M14.6	0-CharcÃ´t's joint, unspecified site
0-M14.61	0-M14.6	0-CharcÃ´t's joint, shoulder
0-M14.611	0-M14.61	0-CharcÃ´t's joint, right shoulder
0-M14.612	0-M14.61	0-CharcÃ´t's joint, left shoulder
0-M14.619	0-M14.61	0-CharcÃ´t's joint, unspecified shoulder
0-M14.62	0-M14.6	0-CharcÃ´t's joint, elbow
0-M14.621	0-M14.62	0-CharcÃ´t's joint, right elbow
0-M14.622	0-M14.62	0-CharcÃ´t's joint, left elbow
0-M14.629	0-M14.62	0-CharcÃ´t's joint, unspecified elbow
0-M14.63	0-M14.6	0-CharcÃ´t's joint, wrist
0-M14.631	0-M14.63	0-CharcÃ´t's joint, right wrist
0-M14.632	0-M14.63	0-CharcÃ´t's joint, left wrist
0-M14.639	0-M14.63	0-CharcÃ´t's joint, unspecified wrist
0-M14.64	0-M14.6	0-CharcÃ´t's joint, hand
0-M14.641	0-M14.64	0-CharcÃ´t's joint, right hand
0-M14.642	0-M14.64	0-CharcÃ´t's joint, left hand
0-M14.649	0-M14.64	0-CharcÃ´t's joint, unspecified hand
0-M14.65	0-M14.6	0-CharcÃ´t's joint, hip
0-M14.651	0-M14.65	0-CharcÃ´t's joint, right hip
0-M14.652	0-M14.65	0-CharcÃ´t's joint, left hip
0-M14.659	0-M14.65	0-CharcÃ´t's joint, unspecified hip
0-M14.66	0-M14.6	0-CharcÃ´t's joint, knee
0-M14.661	0-M14.66	0-CharcÃ´t's joint, right knee
0-M14.662	0-M14.66	0-CharcÃ´t's joint, left knee
0-M14.669	0-M14.66	0-CharcÃ´t's joint, unspecified knee
0-M14.67	0-M14.6	0-CharcÃ´t's joint, ankle and foot
0-M14.671	0-M14.67	0-CharcÃ´t's joint, right ankle and foot
0-M14.672	0-M14.67	0-CharcÃ´t's joint, left ankle and foot
0-M14.679	0-M14.67	0-CharcÃ´t's joint, unspecified ankle and foot
0-M14.68	0-M14.6	0-CharcÃ´t's joint, vertebrae
0-M14.69	0-M14.6	0-CharcÃ´t's joint, multiple sites
0-M14.8	0-M14	0-Arthropathies in other specified diseases classified elsewhere
0-M14.80	0-M14.8	0-Arthropathies in other specified diseases classified elsewhere, unspecified site
0-M14.81	0-M14.8	0-Arthropathies in other specified diseases classified elsewhere, shoulder
0-M14.811	0-M14.81	0-Arthropathies in other specified diseases classified elsewhere, right shoulder
0-M14.812	0-M14.81	0-Arthropathies in other specified diseases classified elsewhere, left shoulder
0-M14.819	0-M14.81	0-Arthropathies in other specified diseases classified elsewhere, unspecified shoulder
0-M14.82	0-M14.8	0-Arthropathies in other specified diseases classified elsewhere, elbow
0-M14.821	0-M14.82	0-Arthropathies in other specified diseases classified elsewhere, right elbow
0-M14.822	0-M14.82	0-Arthropathies in other specified diseases classified elsewhere, left elbow
0-M14.829	0-M14.82	0-Arthropathies in other specified diseases classified elsewhere, unspecified elbow
0-M14.83	0-M14.8	0-Arthropathies in other specified diseases classified elsewhere, wrist
0-M14.831	0-M14.83	0-Arthropathies in other specified diseases classified elsewhere, right wrist
0-M14.832	0-M14.83	0-Arthropathies in other specified diseases classified elsewhere, left wrist
0-M14.839	0-M14.83	0-Arthropathies in other specified diseases classified elsewhere, unspecified wrist
0-M14.84	0-M14.8	0-Arthropathies in other specified diseases classified elsewhere, hand
0-M14.841	0-M14.84	0-Arthropathies in other specified diseases classified elsewhere, right hand
0-M14.842	0-M14.84	0-Arthropathies in other specified diseases classified elsewhere, left hand
0-M14.849	0-M14.84	0-Arthropathies in other specified diseases classified elsewhere, unspecified hand
0-M14.85	0-M14.8	0-Arthropathies in other specified diseases classified elsewhere, hip
0-M14.851	0-M14.85	0-Arthropathies in other specified diseases classified elsewhere, right hip
0-M14.852	0-M14.85	0-Arthropathies in other specified diseases classified elsewhere, left hip
0-M14.859	0-M14.85	0-Arthropathies in other specified diseases classified elsewhere, unspecified hip
0-M14.86	0-M14.8	0-Arthropathies in other specified diseases classified elsewhere, knee
0-M14.861	0-M14.86	0-Arthropathies in other specified diseases classified elsewhere, right knee
0-M14.862	0-M14.86	0-Arthropathies in other specified diseases classified elsewhere, left knee
0-M14.869	0-M14.86	0-Arthropathies in other specified diseases classified elsewhere, unspecified knee
0-M14.87	0-M14.8	0-Arthropathies in other specified diseases classified elsewhere, ankle and foot
0-M14.871	0-M14.87	0-Arthropathies in other specified diseases classified elsewhere, right ankle and foot
0-M14.872	0-M14.87	0-Arthropathies in other specified diseases classified elsewhere, left ankle and foot
0-M14.879	0-M14.87	0-Arthropathies in other specified diseases classified elsewhere, unspecified ankle and foot
0-M14.88	0-M14.8	0-Arthropathies in other specified diseases classified elsewhere, vertebrae
0-M14.89	0-M14.8	0-Arthropathies in other specified diseases classified elsewhere, multiple sites
0-M15-M19	0-M00-M99	0-Osteoarthritis
0-M15	0-M15-M19	0-Polyosteoarthritis
0-M15.0	0-M15	0-Primary generalized (osteo)arthritis
0-M15.1	0-M15	0-Heberden's nodes (with arthropathy)
0-M15.2	0-M15	0-Bouchard's nodes (with arthropathy)
0-M15.3	0-M15	0-Secondary multiple arthritis
0-M15.4	0-M15	0-Erosive (osteo)arthritis
0-M15.8	0-M15	0-Other polyosteoarthritis
0-M15.9	0-M15	0-Polyosteoarthritis, unspecified
0-M16	0-M15-M19	0-Osteoarthritis of hip
0-M16.0	0-M16	0-Bilateral primary osteoarthritis of hip
0-M16.1	0-M16	0-Unilateral primary osteoarthritis of hip
0-M16.10	0-M16.1	0-Unilateral primary osteoarthritis, unspecified hip
0-M16.11	0-M16.1	0-Unilateral primary osteoarthritis, right hip
0-M16.12	0-M16.1	0-Unilateral primary osteoarthritis, left hip
0-M16.2	0-M16	0-Bilateral osteoarthritis resulting from hip dysplasia
0-M16.3	0-M16	0-Unilateral osteoarthritis resulting from hip dysplasia
0-M16.30	0-M16.3	0-Unilateral osteoarthritis resulting from hip dysplasia, unspecified hip
0-M16.31	0-M16.3	0-Unilateral osteoarthritis resulting from hip dysplasia, right hip
0-M16.32	0-M16.3	0-Unilateral osteoarthritis resulting from hip dysplasia, left hip
0-M16.4	0-M16	0-Bilateral post-traumatic osteoarthritis of hip
0-M16.5	0-M16	0-Unilateral post-traumatic osteoarthritis of hip
0-M16.50	0-M16.5	0-Unilateral post-traumatic osteoarthritis, unspecified hip
0-M16.51	0-M16.5	0-Unilateral post-traumatic osteoarthritis, right hip
0-M16.52	0-M16.5	0-Unilateral post-traumatic osteoarthritis, left hip
0-M16.6	0-M16	0-Other bilateral secondary osteoarthritis of hip
0-M16.7	0-M16	0-Other unilateral secondary osteoarthritis of hip
0-M16.9	0-M16	0-Osteoarthritis of hip, unspecified
0-M17	0-M15-M19	0-Osteoarthritis of knee
0-M17.0	0-M17	0-Bilateral primary osteoarthritis of knee
0-M17.1	0-M17	0-Unilateral primary osteoarthritis of knee
0-M17.10	0-M17.1	0-Unilateral primary osteoarthritis, unspecified knee
0-M17.11	0-M17.1	0-Unilateral primary osteoarthritis, right knee
0-M17.12	0-M17.1	0-Unilateral primary osteoarthritis, left knee
0-M17.2	0-M17	0-Bilateral post-traumatic osteoarthritis of knee
0-M17.3	0-M17	0-Unilateral post-traumatic osteoarthritis of knee
0-M17.30	0-M17.3	0-Unilateral post-traumatic osteoarthritis, unspecified knee
0-M17.31	0-M17.3	0-Unilateral post-traumatic osteoarthritis, right knee
0-M17.32	0-M17.3	0-Unilateral post-traumatic osteoarthritis, left knee
0-M17.4	0-M17	0-Other bilateral secondary osteoarthritis of knee
0-M17.5	0-M17	0-Other unilateral secondary osteoarthritis of knee
0-M17.9	0-M17	0-Osteoarthritis of knee, unspecified
0-M18	0-M15-M19	0-Osteoarthritis of first carpometacarpal joint
0-M18.0	0-M18	0-Bilateral primary osteoarthritis of first carpometacarpal joints
0-M18.1	0-M18	0-Unilateral primary osteoarthritis of first carpometacarpal joint
0-M18.10	0-M18.1	0-Unilateral primary osteoarthritis of first carpometacarpal joint, unspecified hand
0-M18.11	0-M18.1	0-Unilateral primary osteoarthritis of first carpometacarpal joint, right hand
0-M18.12	0-M18.1	0-Unilateral primary osteoarthritis of first carpometacarpal joint, left hand
0-M18.2	0-M18	0-Bilateral post-traumatic osteoarthritis of first carpometacarpal joints
0-M18.3	0-M18	0-Unilateral post-traumatic osteoarthritis of first carpometacarpal joint
0-M18.30	0-M18.3	0-Unilateral post-traumatic osteoarthritis of first carpometacarpal joint, unspecified hand
0-M18.31	0-M18.3	0-Unilateral post-traumatic osteoarthritis of first carpometacarpal joint, right hand
0-M18.32	0-M18.3	0-Unilateral post-traumatic osteoarthritis of first carpometacarpal joint, left hand
0-M18.4	0-M18	0-Other bilateral secondary osteoarthritis of first carpometacarpal joints
0-M18.5	0-M18	0-Other unilateral secondary osteoarthritis of first carpometacarpal joint
0-M18.50	0-M18.5	0-Other unilateral secondary osteoarthritis of first carpometacarpal joint, unspecified hand
0-M18.51	0-M18.5	0-Other unilateral secondary osteoarthritis of first carpometacarpal joint, right hand
0-M18.52	0-M18.5	0-Other unilateral secondary osteoarthritis of first carpometacarpal joint, left hand
0-M18.9	0-M18	0-Osteoarthritis of first carpometacarpal joint, unspecified
0-M19	0-M15-M19	0-Other and unspecified osteoarthritis
0-M19.0	0-M19	0-Primary osteoarthritis of other joints
0-M19.01	0-M19.0	0-Primary osteoarthritis, shoulder
0-M19.011	0-M19.01	0-Primary osteoarthritis, right shoulder
0-M19.012	0-M19.01	0-Primary osteoarthritis, left shoulder
0-M19.019	0-M19.01	0-Primary osteoarthritis, unspecified shoulder
0-M19.02	0-M19.0	0-Primary osteoarthritis, elbow
0-M19.021	0-M19.02	0-Primary osteoarthritis, right elbow
0-M19.022	0-M19.02	0-Primary osteoarthritis, left elbow
0-M19.029	0-M19.02	0-Primary osteoarthritis, unspecified elbow
0-M19.03	0-M19.0	0-Primary osteoarthritis, wrist
0-M19.031	0-M19.03	0-Primary osteoarthritis, right wrist
0-M19.032	0-M19.03	0-Primary osteoarthritis, left wrist
0-M19.039	0-M19.03	0-Primary osteoarthritis, unspecified wrist
0-M19.04	0-M19.0	0-Primary osteoarthritis, hand
0-M19.041	0-M19.04	0-Primary osteoarthritis, right hand
0-M19.042	0-M19.04	0-Primary osteoarthritis, left hand
0-M19.049	0-M19.04	0-Primary osteoarthritis, unspecified hand
0-M19.07	0-M19.0	0-Primary osteoarthritis ankle and foot
0-M19.071	0-M19.07	0-Primary osteoarthritis, right ankle and foot
0-M19.072	0-M19.07	0-Primary osteoarthritis, left ankle and foot
0-M19.079	0-M19.07	0-Primary osteoarthritis, unspecified ankle and foot
0-M19.09	0-M19.0	0-Primary osteoarthritis, other specified site
0-M19.1	0-M19	0-Post-traumatic osteoarthritis of other joints
0-M19.11	0-M19.1	0-Post-traumatic osteoarthritis, shoulder
0-M19.111	0-M19.11	0-Post-traumatic osteoarthritis, right shoulder
0-M19.112	0-M19.11	0-Post-traumatic osteoarthritis, left shoulder
0-M19.119	0-M19.11	0-Post-traumatic osteoarthritis, unspecified shoulder
0-M19.12	0-M19.1	0-Post-traumatic osteoarthritis, elbow
0-M19.121	0-M19.12	0-Post-traumatic osteoarthritis, right elbow
0-M19.122	0-M19.12	0-Post-traumatic osteoarthritis, left elbow
0-M19.129	0-M19.12	0-Post-traumatic osteoarthritis, unspecified elbow
0-M19.13	0-M19.1	0-Post-traumatic osteoarthritis, wrist
0-M19.131	0-M19.13	0-Post-traumatic osteoarthritis, right wrist
0-M19.132	0-M19.13	0-Post-traumatic osteoarthritis, left wrist
0-M19.139	0-M19.13	0-Post-traumatic osteoarthritis, unspecified wrist
0-M19.14	0-M19.1	0-Post-traumatic osteoarthritis, hand
0-M19.141	0-M19.14	0-Post-traumatic osteoarthritis, right hand
0-M19.142	0-M19.14	0-Post-traumatic osteoarthritis, left hand
0-M19.149	0-M19.14	0-Post-traumatic osteoarthritis, unspecified hand
0-M19.17	0-M19.1	0-Post-traumatic osteoarthritis, ankle and foot
0-M19.171	0-M19.17	0-Post-traumatic osteoarthritis, right ankle and foot
0-M19.172	0-M19.17	0-Post-traumatic osteoarthritis, left ankle and foot
0-M19.179	0-M19.17	0-Post-traumatic osteoarthritis, unspecified ankle and foot
0-M19.19	0-M19.1	0-Post-traumatic osteoarthritis, other specified site
0-M19.2	0-M19	0-Secondary osteoarthritis of other joints
0-M19.21	0-M19.2	0-Secondary osteoarthritis, shoulder
0-M19.211	0-M19.21	0-Secondary osteoarthritis, right shoulder
0-M19.212	0-M19.21	0-Secondary osteoarthritis, left shoulder
0-M19.219	0-M19.21	0-Secondary osteoarthritis, unspecified shoulder
0-M19.22	0-M19.2	0-Secondary osteoarthritis, elbow
0-M19.221	0-M19.22	0-Secondary osteoarthritis, right elbow
0-M19.222	0-M19.22	0-Secondary osteoarthritis, left elbow
0-M19.229	0-M19.22	0-Secondary osteoarthritis, unspecified elbow
0-M19.23	0-M19.2	0-Secondary osteoarthritis, wrist
0-M19.231	0-M19.23	0-Secondary osteoarthritis, right wrist
0-M19.232	0-M19.23	0-Secondary osteoarthritis, left wrist
0-M19.239	0-M19.23	0-Secondary osteoarthritis, unspecified wrist
0-M19.24	0-M19.2	0-Secondary osteoarthritis, hand
0-M19.241	0-M19.24	0-Secondary osteoarthritis, right hand
0-M19.242	0-M19.24	0-Secondary osteoarthritis, left hand
0-M19.249	0-M19.24	0-Secondary osteoarthritis, unspecified hand
0-M19.27	0-M19.2	0-Secondary osteoarthritis, ankle and foot
0-M19.271	0-M19.27	0-Secondary osteoarthritis, right ankle and foot
0-M19.272	0-M19.27	0-Secondary osteoarthritis, left ankle and foot
0-M19.279	0-M19.27	0-Secondary osteoarthritis, unspecified ankle and foot
0-M19.29	0-M19.2	0-Secondary osteoarthritis, other specified site
0-M19.9	0-M19	0-Osteoarthritis, unspecified site
0-M19.90	0-M19.9	0-Unspecified osteoarthritis, unspecified site
0-M19.91	0-M19.9	0-Primary osteoarthritis, unspecified site
0-M19.92	0-M19.9	0-Post-traumatic osteoarthritis, unspecified site
0-M19.93	0-M19.9	0-Secondary osteoarthritis, unspecified site
0-M20-M25	0-M00-M99	0-Other joint disorders
0-M20	0-M20-M25	0-Acquired deformities of fingers and toes
0-M20.0	0-M20	0-Deformity of finger(s)
0-M20.00	0-M20.0	0-Unspecified deformity of finger(s)
0-M20.001	0-M20.00	0-Unspecified deformity of right finger(s)
0-M20.002	0-M20.00	0-Unspecified deformity of left finger(s)
0-M20.009	0-M20.00	0-Unspecified deformity of unspecified finger(s)
0-M20.01	0-M20.0	0-Mallet finger
0-M20.011	0-M20.01	0-Mallet finger of right finger(s)
0-M20.012	0-M20.01	0-Mallet finger of left finger(s)
0-M20.019	0-M20.01	0-Mallet finger of unspecified finger(s)
0-M20.02	0-M20.0	0-BoutonniÃ¨re deformity
0-M20.021	0-M20.02	0-BoutonniÃ¨re deformity of right finger(s)
0-M20.022	0-M20.02	0-BoutonniÃ¨re deformity of left finger(s)
0-M20.029	0-M20.02	0-BoutonniÃ¨re deformity of unspecified finger(s)
0-M20.03	0-M20.0	0-Swan-neck deformity
0-M20.031	0-M20.03	0-Swan-neck deformity of right finger(s)
0-M20.032	0-M20.03	0-Swan-neck deformity of left finger(s)
0-M20.039	0-M20.03	0-Swan-neck deformity of unspecified finger(s)
0-M20.09	0-M20.0	0-Other deformity of finger(s)
0-M20.091	0-M20.09	0-Other deformity of right finger(s)
0-M20.092	0-M20.09	0-Other deformity of left finger(s)
0-M20.099	0-M20.09	0-Other deformity of finger(s), unspecified finger(s)
0-M20.1	0-M20	0-Hallux valgus (acquired)
0-M20.10	0-M20.1	0-Hallux valgus (acquired), unspecified foot
0-M20.11	0-M20.1	0-Hallux valgus (acquired), right foot
0-M20.12	0-M20.1	0-Hallux valgus (acquired), left foot
0-M20.2	0-M20	0-Hallux rigidus
0-M20.20	0-M20.2	0-Hallux rigidus, unspecified foot
0-M20.21	0-M20.2	0-Hallux rigidus, right foot
0-M20.22	0-M20.2	0-Hallux rigidus, left foot
0-M20.3	0-M20	0-Hallux varus (acquired)
0-M20.30	0-M20.3	0-Hallux varus (acquired), unspecified foot
0-M20.31	0-M20.3	0-Hallux varus (acquired), right foot
0-M20.32	0-M20.3	0-Hallux varus (acquired), left foot
0-M20.4	0-M20	0-Other hammer toe(s) (acquired)
0-M20.40	0-M20.4	0-Other hammer toe(s) (acquired), unspecified foot
0-M20.41	0-M20.4	0-Other hammer toe(s) (acquired), right foot
0-M20.42	0-M20.4	0-Other hammer toe(s) (acquired), left foot
0-M20.5	0-M20	0-Other deformities of toe(s) (acquired)
0-M20.5X	0-M20.5	0-Other deformities of toe(s) (acquired)
0-M20.5X1	0-M20.5X	0-Other deformities of toe(s) (acquired), right foot
0-M20.5X2	0-M20.5X	0-Other deformities of toe(s) (acquired), left foot
0-M20.5X9	0-M20.5X	0-Other deformities of toe(s) (acquired), unspecified foot
0-M20.6	0-M20	0-Acquired deformities of toe(s), unspecified
0-M20.60	0-M20.6	0-Acquired deformities of toe(s), unspecified, unspecified foot
0-M20.61	0-M20.6	0-Acquired deformities of toe(s), unspecified, right foot
0-M20.62	0-M20.6	0-Acquired deformities of toe(s), unspecified, left foot
0-M21	0-M20-M25	0-Other acquired deformities of limbs
0-M21.0	0-M21	0-Valgus deformity, not elsewhere classified
0-M21.00	0-M21.0	0-Valgus deformity, not elsewhere classified, unspecified site
0-M21.02	0-M21.0	0-Valgus deformity, not elsewhere classified, elbow
0-M21.021	0-M21.02	0-Valgus deformity, not elsewhere classified, right elbow
0-M21.022	0-M21.02	0-Valgus deformity, not elsewhere classified, left elbow
0-M21.029	0-M21.02	0-Valgus deformity, not elsewhere classified, unspecified elbow
0-M21.05	0-M21.0	0-Valgus deformity, not elsewhere classified, hip
0-M21.051	0-M21.05	0-Valgus deformity, not elsewhere classified, right hip
0-M21.052	0-M21.05	0-Valgus deformity, not elsewhere classified, left hip
0-M21.059	0-M21.05	0-Valgus deformity, not elsewhere classified, unspecified hip
0-M21.06	0-M21.0	0-Valgus deformity, not elsewhere classified, knee
0-M21.061	0-M21.06	0-Valgus deformity, not elsewhere classified, right knee
0-M21.062	0-M21.06	0-Valgus deformity, not elsewhere classified, left knee
0-M21.069	0-M21.06	0-Valgus deformity, not elsewhere classified, unspecified knee
0-M21.07	0-M21.0	0-Valgus deformity, not elsewhere classified, ankle
0-M21.071	0-M21.07	0-Valgus deformity, not elsewhere classified, right ankle
0-M21.072	0-M21.07	0-Valgus deformity, not elsewhere classified, left ankle
0-M21.079	0-M21.07	0-Valgus deformity, not elsewhere classified, unspecified ankle
0-M21.1	0-M21	0-Varus deformity, not elsewhere classified
0-M21.10	0-M21.1	0-Varus deformity, not elsewhere classified, unspecified site
0-M21.12	0-M21.1	0-Varus deformity, not elsewhere classified, elbow
0-M21.121	0-M21.12	0-Varus deformity, not elsewhere classified, right elbow
0-M21.122	0-M21.12	0-Varus deformity, not elsewhere classified, left elbow
0-M21.129	0-M21.12	0-Varus deformity, not elsewhere classified, unspecified elbow
0-M21.15	0-M21.1	0-Varus deformity, not elsewhere classified, hip
0-M21.151	0-M21.15	0-Varus deformity, not elsewhere classified, right hip
0-M21.152	0-M21.15	0-Varus deformity, not elsewhere classified, left hip
0-M21.159	0-M21.15	0-Varus deformity, not elsewhere classified, unspecified
0-M21.16	0-M21.1	0-Varus deformity, not elsewhere classified, knee
0-M21.161	0-M21.16	0-Varus deformity, not elsewhere classified, right knee
0-M21.162	0-M21.16	0-Varus deformity, not elsewhere classified, left knee
0-M21.169	0-M21.16	0-Varus deformity, not elsewhere classified, unspecified knee
0-M21.17	0-M21.1	0-Varus deformity, not elsewhere classified, ankle
0-M21.171	0-M21.17	0-Varus deformity, not elsewhere classified, right ankle
0-M21.172	0-M21.17	0-Varus deformity, not elsewhere classified, left ankle
0-M21.179	0-M21.17	0-Varus deformity, not elsewhere classified, unspecified ankle
0-M21.2	0-M21	0-Flexion deformity
0-M21.20	0-M21.2	0-Flexion deformity, unspecified site
0-M21.21	0-M21.2	0-Flexion deformity, shoulder
0-M21.211	0-M21.21	0-Flexion deformity, right shoulder
0-M21.212	0-M21.21	0-Flexion deformity, left shoulder
0-M21.219	0-M21.21	0-Flexion deformity, unspecified shoulder
0-M21.22	0-M21.2	0-Flexion deformity, elbow
0-M21.221	0-M21.22	0-Flexion deformity, right elbow
0-M21.222	0-M21.22	0-Flexion deformity, left elbow
0-M21.229	0-M21.22	0-Flexion deformity, unspecified elbow
0-M21.23	0-M21.2	0-Flexion deformity, wrist
0-M21.231	0-M21.23	0-Flexion deformity, right wrist
0-M21.232	0-M21.23	0-Flexion deformity, left wrist
0-M21.239	0-M21.23	0-Flexion deformity, unspecified wrist
0-M21.24	0-M21.2	0-Flexion deformity, finger joints
0-M21.241	0-M21.24	0-Flexion deformity, right finger joints
0-M21.242	0-M21.24	0-Flexion deformity, left finger joints
0-M21.249	0-M21.24	0-Flexion deformity, unspecified finger joints
0-M21.25	0-M21.2	0-Flexion deformity, hip
0-M21.251	0-M21.25	0-Flexion deformity, right hip
0-M21.252	0-M21.25	0-Flexion deformity, left hip
0-M21.259	0-M21.25	0-Flexion deformity, unspecified hip
0-M21.26	0-M21.2	0-Flexion deformity, knee
0-M21.261	0-M21.26	0-Flexion deformity, right knee
0-M21.262	0-M21.26	0-Flexion deformity, left knee
0-M21.269	0-M21.26	0-Flexion deformity, unspecified knee
0-M21.27	0-M21.2	0-Flexion deformity, ankle and toes
0-M21.271	0-M21.27	0-Flexion deformity, right ankle and toes
0-M21.272	0-M21.27	0-Flexion deformity, left ankle and toes
0-M21.279	0-M21.27	0-Flexion deformity, unspecified ankle and toes
0-M21.3	0-M21	0-Wrist or foot drop (acquired)
0-M21.33	0-M21.3	0-Wrist drop (acquired)
0-M21.331	0-M21.33	0-Wrist drop, right wrist
0-M21.332	0-M21.33	0-Wrist drop, left wrist
0-M21.339	0-M21.33	0-Wrist drop, unspecified wrist
0-M21.37	0-M21.3	0-Foot drop (acquired)
0-M21.371	0-M21.37	0-Foot drop, right foot
0-M21.372	0-M21.37	0-Foot drop, left foot
0-M21.379	0-M21.37	0-Foot drop, unspecified foot
0-M21.4	0-M21	0-Flat foot [pes planus] (acquired)
0-M21.40	0-M21.4	0-Flat foot [pes planus] (acquired), unspecified foot
0-M21.41	0-M21.4	0-Flat foot [pes planus] (acquired), right foot
0-M21.42	0-M21.4	0-Flat foot [pes planus] (acquired), left foot
0-M21.5	0-M21	0-Acquired clawhand, clubhand, clawfoot and clubfoot
0-M21.51	0-M21.5	0-Acquired clawhand
0-M21.511	0-M21.51	0-Acquired clawhand, right hand
0-M21.512	0-M21.51	0-Acquired clawhand, left hand
0-M21.519	0-M21.51	0-Acquired clawhand, unspecified hand
0-M21.52	0-M21.5	0-Acquired clubhand
0-M21.521	0-M21.52	0-Acquired clubhand, right hand
0-M21.522	0-M21.52	0-Acquired clubhand, left hand
0-M21.529	0-M21.52	0-Acquired clubhand, unspecified hand
0-M21.53	0-M21.5	0-Acquired clawfoot
0-M21.531	0-M21.53	0-Acquired clawfoot, right foot
0-M21.532	0-M21.53	0-Acquired clawfoot, left foot
0-M21.539	0-M21.53	0-Acquired clawfoot, unspecified foot
0-M21.54	0-M21.5	0-Acquired clubfoot
0-M21.541	0-M21.54	0-Acquired clubfoot, right foot
0-M21.542	0-M21.54	0-Acquired clubfoot, left foot
0-M21.549	0-M21.54	0-Acquired clubfoot, unspecified foot
0-M21.6	0-M21	0-Other acquired deformities of foot
0-M21.61	0-M21.6	0-Bunion
0-M21.611	0-M21.61	0-Bunion of right foot
0-M21.612	0-M21.61	0-Bunion of left foot
0-M21.619	0-M21.61	0-Bunion of unspecified foot
0-M21.62	0-M21.6	0-Bunionette
0-M21.621	0-M21.62	0-Bunionette of right foot
0-M21.622	0-M21.62	0-Bunionette of left foot
0-M21.629	0-M21.62	0-Bunionette of unspecified foot
0-M21.6X	0-M21.6	0-Other acquired deformities of foot
0-M21.6X1	0-M21.6X	0-Other acquired deformities of right foot
0-M21.6X2	0-M21.6X	0-Other acquired deformities of left foot
0-M21.6X9	0-M21.6X	0-Other acquired deformities of unspecified foot
0-M21.7	0-M21	0-Unequal limb length (acquired)
0-M21.70	0-M21.7	0-Unequal limb length (acquired), unspecified site
0-M21.72	0-M21.7	0-Unequal limb length (acquired), humerus
0-M21.721	0-M21.72	0-Unequal limb length (acquired), right humerus
0-M21.722	0-M21.72	0-Unequal limb length (acquired), left humerus
0-M21.729	0-M21.72	0-Unequal limb length (acquired), unspecified humerus
0-M21.73	0-M21.7	0-Unequal limb length (acquired), ulna and radius
0-M21.731	0-M21.73	0-Unequal limb length (acquired), right ulna
0-M21.732	0-M21.73	0-Unequal limb length (acquired), left ulna
0-M21.733	0-M21.73	0-Unequal limb length (acquired), right radius
0-M21.734	0-M21.73	0-Unequal limb length (acquired), left radius
0-M21.739	0-M21.73	0-Unequal limb length (acquired), unspecified ulna and radius
0-M21.75	0-M21.7	0-Unequal limb length (acquired), femur
0-M21.751	0-M21.75	0-Unequal limb length (acquired), right femur
0-M21.752	0-M21.75	0-Unequal limb length (acquired), left femur
0-M21.759	0-M21.75	0-Unequal limb length (acquired), unspecified femur
0-M21.76	0-M21.7	0-Unequal limb length (acquired), tibia and fibula
0-M21.761	0-M21.76	0-Unequal limb length (acquired), right tibia
0-M21.762	0-M21.76	0-Unequal limb length (acquired), left tibia
0-M21.763	0-M21.76	0-Unequal limb length (acquired), right fibula
0-M21.764	0-M21.76	0-Unequal limb length (acquired), left fibula
0-M21.769	0-M21.76	0-Unequal limb length (acquired), unspecified tibia and fibula
0-M21.8	0-M21	0-Other specified acquired deformities of limbs
0-M21.80	0-M21.8	0-Other specified acquired deformities of unspecified limb
0-M21.82	0-M21.8	0-Other specified acquired deformities of upper arm
0-M21.821	0-M21.82	0-Other specified acquired deformities of right upper arm
0-M21.822	0-M21.82	0-Other specified acquired deformities of left upper arm
0-M21.829	0-M21.82	0-Other specified acquired deformities of unspecified upper arm
0-M21.83	0-M21.8	0-Other specified acquired deformities of forearm
0-M21.831	0-M21.83	0-Other specified acquired deformities of right forearm
0-M21.832	0-M21.83	0-Other specified acquired deformities of left forearm
0-M21.839	0-M21.83	0-Other specified acquired deformities of unspecified forearm
0-M21.85	0-M21.8	0-Other specified acquired deformities of thigh
0-M21.851	0-M21.85	0-Other specified acquired deformities of right thigh
0-M21.852	0-M21.85	0-Other specified acquired deformities of left thigh
0-M21.859	0-M21.85	0-Other specified acquired deformities of unspecified thigh
0-M21.86	0-M21.8	0-Other specified acquired deformities of lower leg
0-M21.861	0-M21.86	0-Other specified acquired deformities of right lower leg
0-M21.862	0-M21.86	0-Other specified acquired deformities of left lower leg
0-M21.869	0-M21.86	0-Other specified acquired deformities of unspecified lower leg
0-M21.9	0-M21	0-Unspecified acquired deformity of limb and hand
0-M21.90	0-M21.9	0-Unspecified acquired deformity of unspecified limb
0-M21.92	0-M21.9	0-Unspecified acquired deformity of upper arm
0-M21.921	0-M21.92	0-Unspecified acquired deformity of right upper arm
0-M21.922	0-M21.92	0-Unspecified acquired deformity of left upper arm
0-M21.929	0-M21.92	0-Unspecified acquired deformity of unspecified upper arm
0-M21.93	0-M21.9	0-Unspecified acquired deformity of forearm
0-M21.931	0-M21.93	0-Unspecified acquired deformity of right forearm
0-M21.932	0-M21.93	0-Unspecified acquired deformity of left forearm
0-M21.939	0-M21.93	0-Unspecified acquired deformity of unspecified forearm
0-M21.94	0-M21.9	0-Unspecified acquired deformity of hand
0-M21.941	0-M21.94	0-Unspecified acquired deformity of hand, right hand
0-M21.942	0-M21.94	0-Unspecified acquired deformity of hand, left hand
0-M21.949	0-M21.94	0-Unspecified acquired deformity of hand, unspecified hand
0-M21.95	0-M21.9	0-Unspecified acquired deformity of thigh
0-M21.951	0-M21.95	0-Unspecified acquired deformity of right thigh
0-M21.952	0-M21.95	0-Unspecified acquired deformity of left thigh
0-M21.959	0-M21.95	0-Unspecified acquired deformity of unspecified thigh
0-M21.96	0-M21.9	0-Unspecified acquired deformity of lower leg
0-M21.961	0-M21.96	0-Unspecified acquired deformity of right lower leg
0-M21.962	0-M21.96	0-Unspecified acquired deformity of left lower leg
0-M21.969	0-M21.96	0-Unspecified acquired deformity of unspecified lower leg
0-M22	0-M20-M25	0-Disorder of patella
0-M22.0	0-M22	0-Recurrent dislocation of patella
0-M22.00	0-M22.0	0-Recurrent dislocation of patella, unspecified knee
0-M22.01	0-M22.0	0-Recurrent dislocation of patella, right knee
0-M22.02	0-M22.0	0-Recurrent dislocation of patella, left knee
0-M22.1	0-M22	0-Recurrent subluxation of patella
0-M22.10	0-M22.1	0-Recurrent subluxation of patella, unspecified knee
0-M22.11	0-M22.1	0-Recurrent subluxation of patella, right knee
0-M22.12	0-M22.1	0-Recurrent subluxation of patella, left knee
0-M22.2	0-M22	0-Patellofemoral disorders
0-M22.2X	0-M22.2	0-Patellofemoral disorders
0-M22.2X1	0-M22.2X	0-Patellofemoral disorders, right knee
0-M22.2X2	0-M22.2X	0-Patellofemoral disorders, left knee
0-M22.2X9	0-M22.2X	0-Patellofemoral disorders, unspecified knee
0-M22.3	0-M22	0-Other derangements of patella
0-M22.3X	0-M22.3	0-Other derangements of patella
0-M22.3X1	0-M22.3X	0-Other derangements of patella, right knee
0-M22.3X2	0-M22.3X	0-Other derangements of patella, left knee
0-M22.3X9	0-M22.3X	0-Other derangements of patella, unspecified knee
0-M22.4	0-M22	0-Chondromalacia patellae
0-M22.40	0-M22.4	0-Chondromalacia patellae, unspecified knee
0-M22.41	0-M22.4	0-Chondromalacia patellae, right knee
0-M22.42	0-M22.4	0-Chondromalacia patellae, left knee
0-M22.8	0-M22	0-Other disorders of patella
0-M22.8X	0-M22.8	0-Other disorders of patella
0-M22.8X1	0-M22.8X	0-Other disorders of patella, right knee
0-M22.8X2	0-M22.8X	0-Other disorders of patella, left knee
0-M22.8X9	0-M22.8X	0-Other disorders of patella, unspecified knee
0-M22.9	0-M22	0-Unspecified disorder of patella
0-M22.90	0-M22.9	0-Unspecified disorder of patella, unspecified knee
0-M22.91	0-M22.9	0-Unspecified disorder of patella, right knee
0-M22.92	0-M22.9	0-Unspecified disorder of patella, left knee
0-M23	0-M20-M25	0-Internal derangement of knee
0-M23.0	0-M23	0-Cystic meniscus
0-M23.00	0-M23.0	0-Cystic meniscus, unspecified meniscus
0-M23.000	0-M23.00	0-Cystic meniscus, unspecified lateral meniscus, right knee
0-M23.001	0-M23.00	0-Cystic meniscus, unspecified lateral meniscus, left knee
0-M23.002	0-M23.00	0-Cystic meniscus, unspecified lateral meniscus, unspecified knee
0-M23.003	0-M23.00	0-Cystic meniscus, unspecified medial meniscus, right knee
0-M23.004	0-M23.00	0-Cystic meniscus, unspecified medial meniscus, left knee
0-M23.005	0-M23.00	0-Cystic meniscus, unspecified medial meniscus, unspecified knee
0-M23.006	0-M23.00	0-Cystic meniscus, unspecified meniscus, right knee
0-M23.007	0-M23.00	0-Cystic meniscus, unspecified meniscus, left knee
0-M23.009	0-M23.00	0-Cystic meniscus, unspecified meniscus, unspecified knee
0-M23.01	0-M23.0	0-Cystic meniscus, anterior horn of medial meniscus
0-M23.011	0-M23.01	0-Cystic meniscus, anterior horn of medial meniscus, right knee
0-M23.012	0-M23.01	0-Cystic meniscus, anterior horn of medial meniscus, left knee
0-M23.019	0-M23.01	0-Cystic meniscus, anterior horn of medial meniscus, unspecified knee
0-M23.02	0-M23.0	0-Cystic meniscus, posterior horn of medial meniscus
0-M23.021	0-M23.02	0-Cystic meniscus, posterior horn of medial meniscus, right knee
0-M23.022	0-M23.02	0-Cystic meniscus, posterior horn of medial meniscus, left knee
0-M23.029	0-M23.02	0-Cystic meniscus, posterior horn of medial meniscus, unspecified knee
0-M23.03	0-M23.0	0-Cystic meniscus, other medial meniscus
0-M23.031	0-M23.03	0-Cystic meniscus, other medial meniscus, right knee
0-M23.032	0-M23.03	0-Cystic meniscus, other medial meniscus, left knee
0-M23.039	0-M23.03	0-Cystic meniscus, other medial meniscus, unspecified knee
0-M23.04	0-M23.0	0-Cystic meniscus, anterior horn of lateral meniscus
0-M23.041	0-M23.04	0-Cystic meniscus, anterior horn of lateral meniscus, right knee
0-M23.042	0-M23.04	0-Cystic meniscus, anterior horn of lateral meniscus, left knee
0-M23.049	0-M23.04	0-Cystic meniscus, anterior horn of lateral meniscus, unspecified knee
0-M23.05	0-M23.0	0-Cystic meniscus, posterior horn of lateral meniscus
0-M23.051	0-M23.05	0-Cystic meniscus, posterior horn of lateral meniscus, right knee
0-M23.052	0-M23.05	0-Cystic meniscus, posterior horn of lateral meniscus, left knee
0-M23.059	0-M23.05	0-Cystic meniscus, posterior horn of lateral meniscus, unspecified knee
0-M23.06	0-M23.0	0-Cystic meniscus, other lateral meniscus
0-M23.061	0-M23.06	0-Cystic meniscus, other lateral meniscus, right knee
0-M23.062	0-M23.06	0-Cystic meniscus, other lateral meniscus, left knee
0-M23.069	0-M23.06	0-Cystic meniscus, other lateral meniscus, unspecified knee
0-M23.2	0-M23	0-Derangement of meniscus due to old tear or injury
0-M23.20	0-M23.2	0-Derangement of unspecified meniscus due to old tear or injury
0-M23.200	0-M23.20	0-Derangement of unspecified lateral meniscus due to old tear or injury, right knee
0-M23.201	0-M23.20	0-Derangement of unspecified lateral meniscus due to old tear or injury, left knee
0-M23.202	0-M23.20	0-Derangement of unspecified lateral meniscus due to old tear or injury, unspecified knee
0-M23.203	0-M23.20	0-Derangement of unspecified medial meniscus due to old tear or injury, right knee
0-M23.204	0-M23.20	0-Derangement of unspecified medial meniscus due to old tear or injury, left knee
0-M23.205	0-M23.20	0-Derangement of unspecified medial meniscus due to old tear or injury, unspecified knee
0-M23.206	0-M23.20	0-Derangement of unspecified meniscus due to old tear or injury, right knee
0-M23.207	0-M23.20	0-Derangement of unspecified meniscus due to old tear or injury, left knee
0-M23.209	0-M23.20	0-Derangement of unspecified meniscus due to old tear or injury, unspecified knee
0-M23.21	0-M23.2	0-Derangement of anterior horn of medial meniscus due to old tear or injury
0-M23.211	0-M23.21	0-Derangement of anterior horn of medial meniscus due to old tear or injury, right knee
0-M23.212	0-M23.21	0-Derangement of anterior horn of medial meniscus due to old tear or injury, left knee
0-M23.219	0-M23.21	0-Derangement of anterior horn of medial meniscus due to old tear or injury, unspecified knee
0-M23.22	0-M23.2	0-Derangement of posterior horn of medial meniscus due to old tear or injury
0-M23.221	0-M23.22	0-Derangement of posterior horn of medial meniscus due to old tear or injury, right knee
0-M23.222	0-M23.22	0-Derangement of posterior horn of medial meniscus due to old tear or injury, left knee
0-M23.229	0-M23.22	0-Derangement of posterior horn of medial meniscus due to old tear or injury, unspecified knee
0-M23.23	0-M23.2	0-Derangement of other medial meniscus due to old tear or injury
0-M23.231	0-M23.23	0-Derangement of other medial meniscus due to old tear or injury, right knee
0-M23.232	0-M23.23	0-Derangement of other medial meniscus due to old tear or injury, left knee
0-M23.239	0-M23.23	0-Derangement of other medial meniscus due to old tear or injury, unspecified knee
0-M23.24	0-M23.2	0-Derangement of anterior horn of lateral meniscus due to old tear or injury
0-M23.241	0-M23.24	0-Derangement of anterior horn of lateral meniscus due to old tear or injury, right knee
0-M23.242	0-M23.24	0-Derangement of anterior horn of lateral meniscus due to old tear or injury, left knee
0-M23.249	0-M23.24	0-Derangement of anterior horn of lateral meniscus due to old tear or injury, unspecified knee
0-M23.25	0-M23.2	0-Derangement of posterior horn of lateral meniscus due to old tear or injury
0-M23.251	0-M23.25	0-Derangement of posterior horn of lateral meniscus due to old tear or injury, right knee
0-M23.252	0-M23.25	0-Derangement of posterior horn of lateral meniscus due to old tear or injury, left knee
0-M23.259	0-M23.25	0-Derangement of posterior horn of lateral meniscus due to old tear or injury, unspecified knee
0-M23.26	0-M23.2	0-Derangement of other lateral meniscus due to old tear or injury
0-M23.261	0-M23.26	0-Derangement of other lateral meniscus due to old tear or injury, right knee
0-M23.262	0-M23.26	0-Derangement of other lateral meniscus due to old tear or injury, left knee
0-M23.269	0-M23.26	0-Derangement of other lateral meniscus due to old tear or injury, unspecified knee
0-M23.3	0-M23	0-Other meniscus derangements
0-M23.30	0-M23.3	0-Other meniscus derangements, unspecified meniscus
0-M23.300	0-M23.30	0-Other meniscus derangements, unspecified lateral meniscus, right knee
0-M23.301	0-M23.30	0-Other meniscus derangements, unspecified lateral meniscus, left knee
0-M23.302	0-M23.30	0-Other meniscus derangements, unspecified lateral meniscus, unspecified knee
0-M23.303	0-M23.30	0-Other meniscus derangements, unspecified medial meniscus, right knee
0-M23.304	0-M23.30	0-Other meniscus derangements, unspecified medial meniscus, left knee
0-M23.305	0-M23.30	0-Other meniscus derangements, unspecified medial meniscus, unspecified knee
0-M23.306	0-M23.30	0-Other meniscus derangements, unspecified meniscus, right knee
0-M23.307	0-M23.30	0-Other meniscus derangements, unspecified meniscus, left knee
0-M23.309	0-M23.30	0-Other meniscus derangements, unspecified meniscus, unspecified knee
0-M23.31	0-M23.3	0-Other meniscus derangements, anterior horn of medial meniscus
0-M23.311	0-M23.31	0-Other meniscus derangements, anterior horn of medial meniscus, right knee
0-M23.312	0-M23.31	0-Other meniscus derangements, anterior horn of medial meniscus, left knee
0-M23.319	0-M23.31	0-Other meniscus derangements, anterior horn of medial meniscus, unspecified knee
0-M23.32	0-M23.3	0-Other meniscus derangements, posterior horn of medial meniscus
0-M23.321	0-M23.32	0-Other meniscus derangements, posterior horn of medial meniscus, right knee
0-M23.322	0-M23.32	0-Other meniscus derangements, posterior horn of medial meniscus, left knee
0-M23.329	0-M23.32	0-Other meniscus derangements, posterior horn of medial meniscus, unspecified knee
0-M23.33	0-M23.3	0-Other meniscus derangements, other medial meniscus
0-M23.331	0-M23.33	0-Other meniscus derangements, other medial meniscus, right knee
0-M23.332	0-M23.33	0-Other meniscus derangements, other medial meniscus, left knee
0-M23.339	0-M23.33	0-Other meniscus derangements, other medial meniscus, unspecified knee
0-M23.34	0-M23.3	0-Other meniscus derangements, anterior horn of lateral meniscus
0-M23.341	0-M23.34	0-Other meniscus derangements, anterior horn of lateral meniscus, right knee
0-M23.342	0-M23.34	0-Other meniscus derangements, anterior horn of lateral meniscus, left knee
0-M23.349	0-M23.34	0-Other meniscus derangements, anterior horn of lateral meniscus, unspecified knee
0-M23.35	0-M23.3	0-Other meniscus derangements, posterior horn of lateral meniscus
0-M23.351	0-M23.35	0-Other meniscus derangements, posterior horn of lateral meniscus, right knee
0-M23.352	0-M23.35	0-Other meniscus derangements, posterior horn of lateral meniscus, left knee
0-M23.359	0-M23.35	0-Other meniscus derangements, posterior horn of lateral meniscus, unspecified knee
0-M23.36	0-M23.3	0-Other meniscus derangements, other lateral meniscus
0-M23.361	0-M23.36	0-Other meniscus derangements, other lateral meniscus, right knee
0-M23.362	0-M23.36	0-Other meniscus derangements, other lateral meniscus, left knee
0-M23.369	0-M23.36	0-Other meniscus derangements, other lateral meniscus, unspecified knee
0-M23.4	0-M23	0-Loose body in knee
0-M23.40	0-M23.4	0-Loose body in knee, unspecified knee
0-M23.41	0-M23.4	0-Loose body in knee, right knee
0-M23.42	0-M23.4	0-Loose body in knee, left knee
0-M23.5	0-M23	0-Chronic instability of knee
0-M23.50	0-M23.5	0-Chronic instability of knee, unspecified knee
0-M23.51	0-M23.5	0-Chronic instability of knee, right knee
0-M23.52	0-M23.5	0-Chronic instability of knee, left knee
0-M23.6	0-M23	0-Other spontaneous disruption of ligament(s) of knee
0-M23.60	0-M23.6	0-Other spontaneous disruption of unspecified ligament of knee
0-M23.601	0-M23.60	0-Other spontaneous disruption of unspecified ligament of right knee
0-M23.602	0-M23.60	0-Other spontaneous disruption of unspecified ligament of left knee
0-M23.609	0-M23.60	0-Other spontaneous disruption of unspecified ligament of unspecified knee
0-M23.61	0-M23.6	0-Other spontaneous disruption of anterior cruciate ligament of knee
0-M23.611	0-M23.61	0-Other spontaneous disruption of anterior cruciate ligament of right knee
0-M23.612	0-M23.61	0-Other spontaneous disruption of anterior cruciate ligament of left knee
0-M23.619	0-M23.61	0-Other spontaneous disruption of anterior cruciate ligament of unspecified knee
0-M23.62	0-M23.6	0-Other spontaneous disruption of posterior cruciate ligament of knee
0-M23.621	0-M23.62	0-Other spontaneous disruption of posterior cruciate ligament of right knee
0-M23.622	0-M23.62	0-Other spontaneous disruption of posterior cruciate ligament of left knee
0-M23.629	0-M23.62	0-Other spontaneous disruption of posterior cruciate ligament of unspecified knee
0-M23.63	0-M23.6	0-Other spontaneous disruption of medial collateral ligament of knee
0-M23.631	0-M23.63	0-Other spontaneous disruption of medial collateral ligament of right knee
0-M23.632	0-M23.63	0-Other spontaneous disruption of medial collateral ligament of left knee
0-M23.639	0-M23.63	0-Other spontaneous disruption of medial collateral ligament of unspecified knee
0-M23.64	0-M23.6	0-Other spontaneous disruption of lateral collateral ligament of knee
0-M23.641	0-M23.64	0-Other spontaneous disruption of lateral collateral ligament of right knee
0-M23.642	0-M23.64	0-Other spontaneous disruption of lateral collateral ligament of left knee
0-M23.649	0-M23.64	0-Other spontaneous disruption of lateral collateral ligament of unspecified knee
0-M23.67	0-M23.6	0-Other spontaneous disruption of capsular ligament of knee
0-M23.671	0-M23.67	0-Other spontaneous disruption of capsular ligament of right knee
0-M23.672	0-M23.67	0-Other spontaneous disruption of capsular ligament of left knee
0-M23.679	0-M23.67	0-Other spontaneous disruption of capsular ligament of unspecified knee
0-M23.8	0-M23	0-Other internal derangements of knee
0-M23.8X	0-M23.8	0-Other internal derangements of knee
0-M23.8X1	0-M23.8X	0-Other internal derangements of right knee
0-M23.8X2	0-M23.8X	0-Other internal derangements of left knee
0-M23.8X9	0-M23.8X	0-Other internal derangements of unspecified knee
0-M23.9	0-M23	0-Unspecified internal derangement of knee
0-M23.90	0-M23.9	0-Unspecified internal derangement of unspecified knee
0-M23.91	0-M23.9	0-Unspecified internal derangement of right knee
0-M23.92	0-M23.9	0-Unspecified internal derangement of left knee
0-M24	0-M20-M25	0-Other specific joint derangements
0-M24.0	0-M24	0-Loose body in joint
0-M24.00	0-M24.0	0-Loose body in unspecified joint
0-M24.01	0-M24.0	0-Loose body in shoulder
0-M24.011	0-M24.01	0-Loose body in right shoulder
0-M24.012	0-M24.01	0-Loose body in left shoulder
0-M24.019	0-M24.01	0-Loose body in unspecified shoulder
0-M24.02	0-M24.0	0-Loose body in elbow
0-M24.021	0-M24.02	0-Loose body in right elbow
0-M24.022	0-M24.02	0-Loose body in left elbow
0-M24.029	0-M24.02	0-Loose body in unspecified elbow
0-M24.03	0-M24.0	0-Loose body in wrist
0-M24.031	0-M24.03	0-Loose body in right wrist
0-M24.032	0-M24.03	0-Loose body in left wrist
0-M24.039	0-M24.03	0-Loose body in unspecified wrist
0-M24.04	0-M24.0	0-Loose body in finger joints
0-M24.041	0-M24.04	0-Loose body in right finger joint(s)
0-M24.042	0-M24.04	0-Loose body in left finger joint(s)
0-M24.049	0-M24.04	0-Loose body in unspecified finger joint(s)
0-M24.05	0-M24.0	0-Loose body in hip
0-M24.051	0-M24.05	0-Loose body in right hip
0-M24.052	0-M24.05	0-Loose body in left hip
0-M24.059	0-M24.05	0-Loose body in unspecified hip
0-M24.07	0-M24.0	0-Loose body in ankle and toe joints
0-M24.071	0-M24.07	0-Loose body in right ankle
0-M24.072	0-M24.07	0-Loose body in left ankle
0-M24.073	0-M24.07	0-Loose body in unspecified ankle
0-M24.074	0-M24.07	0-Loose body in right toe joint(s)
0-M24.075	0-M24.07	0-Loose body in left toe joint(s)
0-M24.076	0-M24.07	0-Loose body in unspecified toe joints
0-M24.08	0-M24.0	0-Loose body, other site
0-M24.1	0-M24	0-Other articular cartilage disorders
0-M24.10	0-M24.1	0-Other articular cartilage disorders, unspecified site
0-M24.11	0-M24.1	0-Other articular cartilage disorders, shoulder
0-M24.111	0-M24.11	0-Other articular cartilage disorders, right shoulder
0-M24.112	0-M24.11	0-Other articular cartilage disorders, left shoulder
0-M24.119	0-M24.11	0-Other articular cartilage disorders, unspecified shoulder
0-M24.12	0-M24.1	0-Other articular cartilage disorders, elbow
0-M24.121	0-M24.12	0-Other articular cartilage disorders, right elbow
0-M24.122	0-M24.12	0-Other articular cartilage disorders, left elbow
0-M24.129	0-M24.12	0-Other articular cartilage disorders, unspecified elbow
0-M24.13	0-M24.1	0-Other articular cartilage disorders, wrist
0-M24.131	0-M24.13	0-Other articular cartilage disorders, right wrist
0-M24.132	0-M24.13	0-Other articular cartilage disorders, left wrist
0-M24.139	0-M24.13	0-Other articular cartilage disorders, unspecified wrist
0-M24.14	0-M24.1	0-Other articular cartilage disorders, hand
0-M24.141	0-M24.14	0-Other articular cartilage disorders, right hand
0-M24.142	0-M24.14	0-Other articular cartilage disorders, left hand
0-M24.149	0-M24.14	0-Other articular cartilage disorders, unspecified hand
0-M24.15	0-M24.1	0-Other articular cartilage disorders, hip
0-M24.151	0-M24.15	0-Other articular cartilage disorders, right hip
0-M24.152	0-M24.15	0-Other articular cartilage disorders, left hip
0-M24.159	0-M24.15	0-Other articular cartilage disorders, unspecified hip
0-M24.17	0-M24.1	0-Other articular cartilage disorders, ankle and foot
0-M24.171	0-M24.17	0-Other articular cartilage disorders, right ankle
0-M24.172	0-M24.17	0-Other articular cartilage disorders, left ankle
0-M24.173	0-M24.17	0-Other articular cartilage disorders, unspecified ankle
0-M24.174	0-M24.17	0-Other articular cartilage disorders, right foot
0-M24.175	0-M24.17	0-Other articular cartilage disorders, left foot
0-M24.176	0-M24.17	0-Other articular cartilage disorders, unspecified foot
0-M24.19	0-M24.1	0-Other articular cartilage disorders, other specified site
0-M24.2	0-M24	0-Disorder of ligament
0-M24.20	0-M24.2	0-Disorder of ligament, unspecified site
0-M24.21	0-M24.2	0-Disorder of ligament, shoulder
0-M24.211	0-M24.21	0-Disorder of ligament, right shoulder
0-M24.212	0-M24.21	0-Disorder of ligament, left shoulder
0-M24.219	0-M24.21	0-Disorder of ligament, unspecified shoulder
0-M24.22	0-M24.2	0-Disorder of ligament, elbow
0-M24.221	0-M24.22	0-Disorder of ligament, right elbow
0-M24.222	0-M24.22	0-Disorder of ligament, left elbow
0-M24.229	0-M24.22	0-Disorder of ligament, unspecified elbow
0-M24.23	0-M24.2	0-Disorder of ligament, wrist
0-M24.231	0-M24.23	0-Disorder of ligament, right wrist
0-M24.232	0-M24.23	0-Disorder of ligament, left wrist
0-M24.239	0-M24.23	0-Disorder of ligament, unspecified wrist
0-M24.24	0-M24.2	0-Disorder of ligament, hand
0-M24.241	0-M24.24	0-Disorder of ligament, right hand
0-M24.242	0-M24.24	0-Disorder of ligament, left hand
0-M24.249	0-M24.24	0-Disorder of ligament, unspecified hand
0-M24.25	0-M24.2	0-Disorder of ligament, hip
0-M24.251	0-M24.25	0-Disorder of ligament, right hip
0-M24.252	0-M24.25	0-Disorder of ligament, left hip
0-M24.259	0-M24.25	0-Disorder of ligament, unspecified hip
0-M24.27	0-M24.2	0-Disorder of ligament, ankle and foot
0-M24.271	0-M24.27	0-Disorder of ligament, right ankle
0-M24.272	0-M24.27	0-Disorder of ligament, left ankle
0-M24.273	0-M24.27	0-Disorder of ligament, unspecified ankle
0-M24.274	0-M24.27	0-Disorder of ligament, right foot
0-M24.275	0-M24.27	0-Disorder of ligament, left foot
0-M24.276	0-M24.27	0-Disorder of ligament, unspecified foot
0-M24.28	0-M24.2	0-Disorder of ligament, vertebrae
0-M24.29	0-M24.2	0-Disorder of ligament, other specified site
0-M24.3	0-M24	0-Pathological dislocation of joint, not elsewhere classified
0-M24.30	0-M24.3	0-Pathological dislocation of unspecified joint, not elsewhere classified
0-M24.31	0-M24.3	0-Pathological dislocation of shoulder, not elsewhere classified
0-M24.311	0-M24.31	0-Pathological dislocation of right shoulder, not elsewhere classified
0-M24.312	0-M24.31	0-Pathological dislocation of left shoulder, not elsewhere classified
0-M24.319	0-M24.31	0-Pathological dislocation of unspecified shoulder, not elsewhere classified
0-M24.32	0-M24.3	0-Pathological dislocation of elbow, not elsewhere classified
0-M24.321	0-M24.32	0-Pathological dislocation of right elbow, not elsewhere classified
0-M24.322	0-M24.32	0-Pathological dislocation of left elbow, not elsewhere classified
0-M24.329	0-M24.32	0-Pathological dislocation of unspecified elbow, not elsewhere classified
0-M24.33	0-M24.3	0-Pathological dislocation of wrist, not elsewhere classified
0-M24.331	0-M24.33	0-Pathological dislocation of right wrist, not elsewhere classified
0-M24.332	0-M24.33	0-Pathological dislocation of left wrist, not elsewhere classified
0-M24.339	0-M24.33	0-Pathological dislocation of unspecified wrist, not elsewhere classified
0-M24.34	0-M24.3	0-Pathological dislocation of hand, not elsewhere classified
0-M24.341	0-M24.34	0-Pathological dislocation of right hand, not elsewhere classified
0-M24.342	0-M24.34	0-Pathological dislocation of left hand, not elsewhere classified
0-M24.349	0-M24.34	0-Pathological dislocation of unspecified hand, not elsewhere classified
0-M24.35	0-M24.3	0-Pathological dislocation of hip, not elsewhere classified
0-M24.351	0-M24.35	0-Pathological dislocation of right hip, not elsewhere classified
0-M24.352	0-M24.35	0-Pathological dislocation of left hip, not elsewhere classified
0-M24.359	0-M24.35	0-Pathological dislocation of unspecified hip, not elsewhere classified
0-M24.36	0-M24.3	0-Pathological dislocation of knee, not elsewhere classified
0-M24.361	0-M24.36	0-Pathological dislocation of right knee, not elsewhere classified
0-M24.362	0-M24.36	0-Pathological dislocation of left knee, not elsewhere classified
0-M24.369	0-M24.36	0-Pathological dislocation of unspecified knee, not elsewhere classified
0-M24.37	0-M24.3	0-Pathological dislocation of ankle and foot, not elsewhere classified
0-M24.371	0-M24.37	0-Pathological dislocation of right ankle, not elsewhere classified
0-M24.372	0-M24.37	0-Pathological dislocation of left ankle, not elsewhere classified
0-M24.373	0-M24.37	0-Pathological dislocation of unspecified ankle, not elsewhere classified
0-M24.374	0-M24.37	0-Pathological dislocation of right foot, not elsewhere classified
0-M24.375	0-M24.37	0-Pathological dislocation of left foot, not elsewhere classified
0-M24.376	0-M24.37	0-Pathological dislocation of unspecified foot, not elsewhere classified
0-M24.39	0-M24.3	0-Pathological dislocation of other specified joint, not elsewhere classified
0-M24.4	0-M24	0-Recurrent dislocation of joint
0-M24.40	0-M24.4	0-Recurrent dislocation, unspecified joint
0-M24.41	0-M24.4	0-Recurrent dislocation, shoulder
0-M24.411	0-M24.41	0-Recurrent dislocation, right shoulder
0-M24.412	0-M24.41	0-Recurrent dislocation, left shoulder
0-M24.419	0-M24.41	0-Recurrent dislocation, unspecified shoulder
0-M24.42	0-M24.4	0-Recurrent dislocation, elbow
0-M24.421	0-M24.42	0-Recurrent dislocation, right elbow
0-M24.422	0-M24.42	0-Recurrent dislocation, left elbow
0-M24.429	0-M24.42	0-Recurrent dislocation, unspecified elbow
0-M24.43	0-M24.4	0-Recurrent dislocation, wrist
0-M24.431	0-M24.43	0-Recurrent dislocation, right wrist
0-M24.432	0-M24.43	0-Recurrent dislocation, left wrist
0-M24.439	0-M24.43	0-Recurrent dislocation, unspecified wrist
0-M24.44	0-M24.4	0-Recurrent dislocation, hand and finger(s)
0-M24.441	0-M24.44	0-Recurrent dislocation, right hand
0-M24.442	0-M24.44	0-Recurrent dislocation, left hand
0-M24.443	0-M24.44	0-Recurrent dislocation, unspecified hand
0-M24.444	0-M24.44	0-Recurrent dislocation, right finger
0-M24.445	0-M24.44	0-Recurrent dislocation, left finger
0-M24.446	0-M24.44	0-Recurrent dislocation, unspecified finger
0-M24.45	0-M24.4	0-Recurrent dislocation, hip
0-M24.451	0-M24.45	0-Recurrent dislocation, right hip
0-M24.452	0-M24.45	0-Recurrent dislocation, left hip
0-M24.459	0-M24.45	0-Recurrent dislocation, unspecified hip
0-M24.46	0-M24.4	0-Recurrent dislocation, knee
0-M24.461	0-M24.46	0-Recurrent dislocation, right knee
0-M24.462	0-M24.46	0-Recurrent dislocation, left knee
0-M24.469	0-M24.46	0-Recurrent dislocation, unspecified knee
0-M24.47	0-M24.4	0-Recurrent dislocation, ankle, foot and toes
0-M24.471	0-M24.47	0-Recurrent dislocation, right ankle
0-M24.472	0-M24.47	0-Recurrent dislocation, left ankle
0-M24.473	0-M24.47	0-Recurrent dislocation, unspecified ankle
0-M24.474	0-M24.47	0-Recurrent dislocation, right foot
0-M24.475	0-M24.47	0-Recurrent dislocation, left foot
0-M24.476	0-M24.47	0-Recurrent dislocation, unspecified foot
0-M24.477	0-M24.47	0-Recurrent dislocation, right toe(s)
0-M24.478	0-M24.47	0-Recurrent dislocation, left toe(s)
0-M24.479	0-M24.47	0-Recurrent dislocation, unspecified toe(s)
0-M24.49	0-M24.4	0-Recurrent dislocation, other specified joint
0-M24.5	0-M24	0-Contracture of joint
0-M24.50	0-M24.5	0-Contracture, unspecified joint
0-M24.51	0-M24.5	0-Contracture, shoulder
0-M24.511	0-M24.51	0-Contracture, right shoulder
0-M24.512	0-M24.51	0-Contracture, left shoulder
0-M24.519	0-M24.51	0-Contracture, unspecified shoulder
0-M24.52	0-M24.5	0-Contracture, elbow
0-M24.521	0-M24.52	0-Contracture, right elbow
0-M24.522	0-M24.52	0-Contracture, left elbow
0-M24.529	0-M24.52	0-Contracture, unspecified elbow
0-M24.53	0-M24.5	0-Contracture, wrist
0-M24.531	0-M24.53	0-Contracture, right wrist
0-M24.532	0-M24.53	0-Contracture, left wrist
0-M24.539	0-M24.53	0-Contracture, unspecified wrist
0-M24.54	0-M24.5	0-Contracture, hand
0-M24.541	0-M24.54	0-Contracture, right hand
0-M24.542	0-M24.54	0-Contracture, left hand
0-M24.549	0-M24.54	0-Contracture, unspecified hand
0-M24.55	0-M24.5	0-Contracture, hip
0-M24.551	0-M24.55	0-Contracture, right hip
0-M24.552	0-M24.55	0-Contracture, left hip
0-M24.559	0-M24.55	0-Contracture, unspecified hip
0-M24.56	0-M24.5	0-Contracture, knee
0-M24.561	0-M24.56	0-Contracture, right knee
0-M24.562	0-M24.56	0-Contracture, left knee
0-M24.569	0-M24.56	0-Contracture, unspecified knee
0-M24.57	0-M24.5	0-Contracture, ankle and foot
0-M24.571	0-M24.57	0-Contracture, right ankle
0-M24.572	0-M24.57	0-Contracture, left ankle
0-M24.573	0-M24.57	0-Contracture, unspecified ankle
0-M24.574	0-M24.57	0-Contracture, right foot
0-M24.575	0-M24.57	0-Contracture, left foot
0-M24.576	0-M24.57	0-Contracture, unspecified foot
0-M24.59	0-M24.5	0-Contracture, other specified joint
0-M24.6	0-M24	0-Ankylosis of joint
0-M24.60	0-M24.6	0-Ankylosis, unspecified joint
0-M24.61	0-M24.6	0-Ankylosis, shoulder
0-M24.611	0-M24.61	0-Ankylosis, right shoulder
0-M24.612	0-M24.61	0-Ankylosis, left shoulder
0-M24.619	0-M24.61	0-Ankylosis, unspecified shoulder
0-M24.62	0-M24.6	0-Ankylosis, elbow
0-M24.621	0-M24.62	0-Ankylosis, right elbow
0-M24.622	0-M24.62	0-Ankylosis, left elbow
0-M24.629	0-M24.62	0-Ankylosis, unspecified elbow
0-M24.63	0-M24.6	0-Ankylosis, wrist
0-M24.631	0-M24.63	0-Ankylosis, right wrist
0-M24.632	0-M24.63	0-Ankylosis, left wrist
0-M24.639	0-M24.63	0-Ankylosis, unspecified wrist
0-M24.64	0-M24.6	0-Ankylosis, hand
0-M24.641	0-M24.64	0-Ankylosis, right hand
0-M24.642	0-M24.64	0-Ankylosis, left hand
0-M24.649	0-M24.64	0-Ankylosis, unspecified hand
0-M24.65	0-M24.6	0-Ankylosis, hip
0-M24.651	0-M24.65	0-Ankylosis, right hip
0-M24.652	0-M24.65	0-Ankylosis, left hip
0-M24.659	0-M24.65	0-Ankylosis, unspecified hip
0-M24.66	0-M24.6	0-Ankylosis, knee
0-M24.661	0-M24.66	0-Ankylosis, right knee
0-M24.662	0-M24.66	0-Ankylosis, left knee
0-M24.669	0-M24.66	0-Ankylosis, unspecified knee
0-M24.67	0-M24.6	0-Ankylosis, ankle and foot
0-M24.671	0-M24.67	0-Ankylosis, right ankle
0-M24.672	0-M24.67	0-Ankylosis, left ankle
0-M24.673	0-M24.67	0-Ankylosis, unspecified ankle
0-M24.674	0-M24.67	0-Ankylosis, right foot
0-M24.675	0-M24.67	0-Ankylosis, left foot
0-M24.676	0-M24.67	0-Ankylosis, unspecified foot
0-M24.69	0-M24.6	0-Ankylosis, other specified joint
0-M24.7	0-M24	0-Protrusio acetabuli
0-M24.8	0-M24	0-Other specific joint derangements, not elsewhere classified
0-M24.80	0-M24.8	0-Other specific joint derangements of unspecified joint, not elsewhere classified
0-M24.81	0-M24.8	0-Other specific joint derangements of shoulder, not elsewhere classified
0-M24.811	0-M24.81	0-Other specific joint derangements of right shoulder, not elsewhere classified
0-M24.812	0-M24.81	0-Other specific joint derangements of left shoulder, not elsewhere classified
0-M24.819	0-M24.81	0-Other specific joint derangements of unspecified shoulder, not elsewhere classified
0-M24.82	0-M24.8	0-Other specific joint derangements of elbow, not elsewhere classified
0-M24.821	0-M24.82	0-Other specific joint derangements of right elbow, not elsewhere classified
0-M24.822	0-M24.82	0-Other specific joint derangements of left elbow, not elsewhere classified
0-M24.829	0-M24.82	0-Other specific joint derangements of unspecified elbow, not elsewhere classified
0-M24.83	0-M24.8	0-Other specific joint derangements of wrist, not elsewhere classified
0-M24.831	0-M24.83	0-Other specific joint derangements of right wrist, not elsewhere classified
0-M24.832	0-M24.83	0-Other specific joint derangements of left wrist, not elsewhere classified
0-M24.839	0-M24.83	0-Other specific joint derangements of unspecified wrist, not elsewhere classified
0-M24.84	0-M24.8	0-Other specific joint derangements of hand, not elsewhere classified
0-M24.841	0-M24.84	0-Other specific joint derangements of right hand, not elsewhere classified
0-M24.842	0-M24.84	0-Other specific joint derangements of left hand, not elsewhere classified
0-M24.849	0-M24.84	0-Other specific joint derangements of unspecified hand, not elsewhere classified
0-M24.85	0-M24.8	0-Other specific joint derangements of hip, not elsewhere classified
0-M24.851	0-M24.85	0-Other specific joint derangements of right hip, not elsewhere classified
0-M24.852	0-M24.85	0-Other specific joint derangements of left hip, not elsewhere classified
0-M24.859	0-M24.85	0-Other specific joint derangements of unspecified hip, not elsewhere classified
0-M24.87	0-M24.8	0-Other specific joint derangements of ankle and foot, not elsewhere classified
0-M24.871	0-M24.87	0-Other specific joint derangements of right ankle, not elsewhere classified
0-M24.872	0-M24.87	0-Other specific joint derangements of left ankle, not elsewhere classified
0-M24.873	0-M24.87	0-Other specific joint derangements of unspecified ankle, not elsewhere classified
0-M24.874	0-M24.87	0-Other specific joint derangements of right foot, not elsewhere classified
0-M24.875	0-M24.87	0-Other specific joint derangements left foot, not elsewhere classified
0-M24.876	0-M24.87	0-Other specific joint derangements of unspecified foot, not elsewhere classified
0-M24.89	0-M24.8	0-Other specific joint derangement of other specified joint, not elsewhere classified
0-M24.9	0-M24	0-Joint derangement, unspecified
0-M25	0-M20-M25	0-Other joint disorder, not elsewhere classified
0-M25.0	0-M25	0-Hemarthrosis
0-M25.00	0-M25.0	0-Hemarthrosis, unspecified joint
0-M25.01	0-M25.0	0-Hemarthrosis, shoulder
0-M25.011	0-M25.01	0-Hemarthrosis, right shoulder
0-M25.012	0-M25.01	0-Hemarthrosis, left shoulder
0-M25.019	0-M25.01	0-Hemarthrosis, unspecified shoulder
0-M25.02	0-M25.0	0-Hemarthrosis, elbow
0-M25.021	0-M25.02	0-Hemarthrosis, right elbow
0-M25.022	0-M25.02	0-Hemarthrosis, left elbow
0-M25.029	0-M25.02	0-Hemarthrosis, unspecified elbow
0-M25.03	0-M25.0	0-Hemarthrosis, wrist
0-M25.031	0-M25.03	0-Hemarthrosis, right wrist
0-M25.032	0-M25.03	0-Hemarthrosis, left wrist
0-M25.039	0-M25.03	0-Hemarthrosis, unspecified wrist
0-M25.04	0-M25.0	0-Hemarthrosis, hand
0-M25.041	0-M25.04	0-Hemarthrosis, right hand
0-M25.042	0-M25.04	0-Hemarthrosis, left hand
0-M25.049	0-M25.04	0-Hemarthrosis, unspecified hand
0-M25.05	0-M25.0	0-Hemarthrosis, hip
0-M25.051	0-M25.05	0-Hemarthrosis, right hip
0-M25.052	0-M25.05	0-Hemarthrosis, left hip
0-M25.059	0-M25.05	0-Hemarthrosis, unspecified hip
0-M25.06	0-M25.0	0-Hemarthrosis, knee
0-M25.061	0-M25.06	0-Hemarthrosis, right knee
0-M25.062	0-M25.06	0-Hemarthrosis, left knee
0-M25.069	0-M25.06	0-Hemarthrosis, unspecified knee
0-M25.07	0-M25.0	0-Hemarthrosis, ankle and foot
0-M25.071	0-M25.07	0-Hemarthrosis, right ankle
0-M25.072	0-M25.07	0-Hemarthrosis, left ankle
0-M25.073	0-M25.07	0-Hemarthrosis, unspecified ankle
0-M25.074	0-M25.07	0-Hemarthrosis, right foot
0-M25.075	0-M25.07	0-Hemarthrosis, left foot
0-M25.076	0-M25.07	0-Hemarthrosis, unspecified foot
0-M25.08	0-M25.0	0-Hemarthrosis, other specified site
0-M25.1	0-M25	0-Fistula of joint
0-M25.10	0-M25.1	0-Fistula, unspecified joint
0-M25.11	0-M25.1	0-Fistula, shoulder
0-M25.111	0-M25.11	0-Fistula, right shoulder
0-M25.112	0-M25.11	0-Fistula, left shoulder
0-M25.119	0-M25.11	0-Fistula, unspecified shoulder
0-M25.12	0-M25.1	0-Fistula, elbow
0-M25.121	0-M25.12	0-Fistula, right elbow
0-M25.122	0-M25.12	0-Fistula, left elbow
0-M25.129	0-M25.12	0-Fistula, unspecified elbow
0-M25.13	0-M25.1	0-Fistula, wrist
0-M25.131	0-M25.13	0-Fistula, right wrist
0-M25.132	0-M25.13	0-Fistula, left wrist
0-M25.139	0-M25.13	0-Fistula, unspecified wrist
0-M25.14	0-M25.1	0-Fistula, hand
0-M25.141	0-M25.14	0-Fistula, right hand
0-M25.142	0-M25.14	0-Fistula, left hand
0-M25.149	0-M25.14	0-Fistula, unspecified hand
0-M25.15	0-M25.1	0-Fistula, hip
0-M25.151	0-M25.15	0-Fistula, right hip
0-M25.152	0-M25.15	0-Fistula, left hip
0-M25.159	0-M25.15	0-Fistula, unspecified hip
0-M25.16	0-M25.1	0-Fistula, knee
0-M25.161	0-M25.16	0-Fistula, right knee
0-M25.162	0-M25.16	0-Fistula, left knee
0-M25.169	0-M25.16	0-Fistula, unspecified knee
0-M25.17	0-M25.1	0-Fistula, ankle and foot
0-M25.171	0-M25.17	0-Fistula, right ankle
0-M25.172	0-M25.17	0-Fistula, left ankle
0-M25.173	0-M25.17	0-Fistula, unspecified ankle
0-M25.174	0-M25.17	0-Fistula, right foot
0-M25.175	0-M25.17	0-Fistula, left foot
0-M25.176	0-M25.17	0-Fistula, unspecified foot
0-M25.18	0-M25.1	0-Fistula, other specified site
0-M25.2	0-M25	0-Flail joint
0-M25.20	0-M25.2	0-Flail joint, unspecified joint
0-M25.21	0-M25.2	0-Flail joint, shoulder
0-M25.211	0-M25.21	0-Flail joint, right shoulder
0-M25.212	0-M25.21	0-Flail joint, left shoulder
0-M25.219	0-M25.21	0-Flail joint, unspecified shoulder
0-M25.22	0-M25.2	0-Flail joint, elbow
0-M25.221	0-M25.22	0-Flail joint, right elbow
0-M25.222	0-M25.22	0-Flail joint, left elbow
0-M25.229	0-M25.22	0-Flail joint, unspecified elbow
0-M25.23	0-M25.2	0-Flail joint, wrist
0-M25.231	0-M25.23	0-Flail joint, right wrist
0-M25.232	0-M25.23	0-Flail joint, left wrist
0-M25.239	0-M25.23	0-Flail joint, unspecified wrist
0-M25.24	0-M25.2	0-Flail joint, hand
0-M25.241	0-M25.24	0-Flail joint, right hand
0-M25.242	0-M25.24	0-Flail joint, left hand
0-M25.249	0-M25.24	0-Flail joint, unspecified hand
0-M25.25	0-M25.2	0-Flail joint, hip
0-M25.251	0-M25.25	0-Flail joint, right hip
0-M25.252	0-M25.25	0-Flail joint, left hip
0-M25.259	0-M25.25	0-Flail joint, unspecified hip
0-M25.26	0-M25.2	0-Flail joint, knee
0-M25.261	0-M25.26	0-Flail joint, right knee
0-M25.262	0-M25.26	0-Flail joint, left knee
0-M25.269	0-M25.26	0-Flail joint, unspecified knee
0-M25.27	0-M25.2	0-Flail joint, ankle and foot
0-M25.271	0-M25.27	0-Flail joint, right ankle and foot
0-M25.272	0-M25.27	0-Flail joint, left ankle and foot
0-M25.279	0-M25.27	0-Flail joint, unspecified ankle and foot
0-M25.28	0-M25.2	0-Flail joint, other site
0-M25.3	0-M25	0-Other instability of joint
0-M25.30	0-M25.3	0-Other instability, unspecified joint
0-M25.31	0-M25.3	0-Other instability, shoulder
0-M25.311	0-M25.31	0-Other instability, right shoulder
0-M25.312	0-M25.31	0-Other instability, left shoulder
0-M25.319	0-M25.31	0-Other instability, unspecified shoulder
0-M25.32	0-M25.3	0-Other instability, elbow
0-M25.321	0-M25.32	0-Other instability, right elbow
0-M25.322	0-M25.32	0-Other instability, left elbow
0-M25.329	0-M25.32	0-Other instability, unspecified elbow
0-M25.33	0-M25.3	0-Other instability, wrist
0-M25.331	0-M25.33	0-Other instability, right wrist
0-M25.332	0-M25.33	0-Other instability, left wrist
0-M25.339	0-M25.33	0-Other instability, unspecified wrist
0-M25.34	0-M25.3	0-Other instability, hand
0-M25.341	0-M25.34	0-Other instability, right hand
0-M25.342	0-M25.34	0-Other instability, left hand
0-M25.349	0-M25.34	0-Other instability, unspecified hand
0-M25.35	0-M25.3	0-Other instability, hip
0-M25.351	0-M25.35	0-Other instability, right hip
0-M25.352	0-M25.35	0-Other instability, left hip
0-M25.359	0-M25.35	0-Other instability, unspecified hip
0-M25.36	0-M25.3	0-Other instability, knee
0-M25.361	0-M25.36	0-Other instability, right knee
0-M25.362	0-M25.36	0-Other instability, left knee
0-M25.369	0-M25.36	0-Other instability, unspecified knee
0-M25.37	0-M25.3	0-Other instability, ankle and foot
0-M25.371	0-M25.37	0-Other instability, right ankle
0-M25.372	0-M25.37	0-Other instability, left ankle
0-M25.373	0-M25.37	0-Other instability, unspecified ankle
0-M25.374	0-M25.37	0-Other instability, right foot
0-M25.375	0-M25.37	0-Other instability, left foot
0-M25.376	0-M25.37	0-Other instability, unspecified foot
0-M25.39	0-M25.3	0-Other instability, other specified joint
0-M25.4	0-M25	0-Effusion of joint
0-M25.40	0-M25.4	0-Effusion, unspecified joint
0-M25.41	0-M25.4	0-Effusion, shoulder
0-M25.411	0-M25.41	0-Effusion, right shoulder
0-M25.412	0-M25.41	0-Effusion, left shoulder
0-M25.419	0-M25.41	0-Effusion, unspecified shoulder
0-M25.42	0-M25.4	0-Effusion, elbow
0-M25.421	0-M25.42	0-Effusion, right elbow
0-M25.422	0-M25.42	0-Effusion, left elbow
0-M25.429	0-M25.42	0-Effusion, unspecified elbow
0-M25.43	0-M25.4	0-Effusion, wrist
0-M25.431	0-M25.43	0-Effusion, right wrist
0-M25.432	0-M25.43	0-Effusion, left wrist
0-M25.439	0-M25.43	0-Effusion, unspecified wrist
0-M25.44	0-M25.4	0-Effusion, hand
0-M25.441	0-M25.44	0-Effusion, right hand
0-M25.442	0-M25.44	0-Effusion, left hand
0-M25.449	0-M25.44	0-Effusion, unspecified hand
0-M25.45	0-M25.4	0-Effusion, hip
0-M25.451	0-M25.45	0-Effusion, right hip
0-M25.452	0-M25.45	0-Effusion, left hip
0-M25.459	0-M25.45	0-Effusion, unspecified hip
0-M25.46	0-M25.4	0-Effusion, knee
0-M25.461	0-M25.46	0-Effusion, right knee
0-M25.462	0-M25.46	0-Effusion, left knee
0-M25.469	0-M25.46	0-Effusion, unspecified knee
0-M25.47	0-M25.4	0-Effusion, ankle and foot
0-M25.471	0-M25.47	0-Effusion, right ankle
0-M25.472	0-M25.47	0-Effusion, left ankle
0-M25.473	0-M25.47	0-Effusion, unspecified ankle
0-M25.474	0-M25.47	0-Effusion, right foot
0-M25.475	0-M25.47	0-Effusion, left foot
0-M25.476	0-M25.47	0-Effusion, unspecified foot
0-M25.48	0-M25.4	0-Effusion, other site
0-M25.5	0-M25	0-Pain in joint
0-M25.50	0-M25.5	0-Pain in unspecified joint
0-M25.51	0-M25.5	0-Pain in shoulder
0-M25.511	0-M25.51	0-Pain in right shoulder
0-M25.512	0-M25.51	0-Pain in left shoulder
0-M25.519	0-M25.51	0-Pain in unspecified shoulder
0-M25.52	0-M25.5	0-Pain in elbow
0-M25.521	0-M25.52	0-Pain in right elbow
0-M25.522	0-M25.52	0-Pain in left elbow
0-M25.529	0-M25.52	0-Pain in unspecified elbow
0-M25.53	0-M25.5	0-Pain in wrist
0-M25.531	0-M25.53	0-Pain in right wrist
0-M25.532	0-M25.53	0-Pain in left wrist
0-M25.539	0-M25.53	0-Pain in unspecified wrist
0-M25.54	0-M25.5	0-Pain in joints of hand
0-M25.541	0-M25.54	0-Pain in joints of right hand
0-M25.542	0-M25.54	0-Pain in joints of left hand
0-M25.549	0-M25.54	0-Pain in joints of unspecified hand
0-M25.55	0-M25.5	0-Pain in hip
0-M25.551	0-M25.55	0-Pain in right hip
0-M25.552	0-M25.55	0-Pain in left hip
0-M25.559	0-M25.55	0-Pain in unspecified hip
0-M25.56	0-M25.5	0-Pain in knee
0-M25.561	0-M25.56	0-Pain in right knee
0-M25.562	0-M25.56	0-Pain in left knee
0-M25.569	0-M25.56	0-Pain in unspecified knee
0-M25.57	0-M25.5	0-Pain in ankle and joints of foot
0-M25.571	0-M25.57	0-Pain in right ankle and joints of right foot
0-M25.572	0-M25.57	0-Pain in left ankle and joints of left foot
0-M25.579	0-M25.57	0-Pain in unspecified ankle and joints of unspecified foot
0-M25.59	0-M25.5	0-Pain in other specified joint
0-M25.6	0-M25	0-Stiffness of joint, not elsewhere classified
0-M25.60	0-M25.6	0-Stiffness of unspecified joint, not elsewhere classified
0-M25.61	0-M25.6	0-Stiffness of shoulder, not elsewhere classified
0-M25.611	0-M25.61	0-Stiffness of right shoulder, not elsewhere classified
0-M25.612	0-M25.61	0-Stiffness of left shoulder, not elsewhere classified
0-M25.619	0-M25.61	0-Stiffness of unspecified shoulder, not elsewhere classified
0-M25.62	0-M25.6	0-Stiffness of elbow, not elsewhere classified
0-M25.621	0-M25.62	0-Stiffness of right elbow, not elsewhere classified
0-M25.622	0-M25.62	0-Stiffness of left elbow, not elsewhere classified
0-M25.629	0-M25.62	0-Stiffness of unspecified elbow, not elsewhere classified
0-M25.63	0-M25.6	0-Stiffness of wrist, not elsewhere classified
0-M25.631	0-M25.63	0-Stiffness of right wrist, not elsewhere classified
0-M25.632	0-M25.63	0-Stiffness of left wrist, not elsewhere classified
0-M25.639	0-M25.63	0-Stiffness of unspecified wrist, not elsewhere classified
0-M25.64	0-M25.6	0-Stiffness of hand, not elsewhere classified
0-M25.641	0-M25.64	0-Stiffness of right hand, not elsewhere classified
0-M25.642	0-M25.64	0-Stiffness of left hand, not elsewhere classified
0-M25.649	0-M25.64	0-Stiffness of unspecified hand, not elsewhere classified
0-M25.65	0-M25.6	0-Stiffness of hip, not elsewhere classified
0-M25.651	0-M25.65	0-Stiffness of right hip, not elsewhere classified
0-M25.652	0-M25.65	0-Stiffness of left hip, not elsewhere classified
0-M25.659	0-M25.65	0-Stiffness of unspecified hip, not elsewhere classified
0-M25.66	0-M25.6	0-Stiffness of knee, not elsewhere classified
0-M25.661	0-M25.66	0-Stiffness of right knee, not elsewhere classified
0-M25.662	0-M25.66	0-Stiffness of left knee, not elsewhere classified
0-M25.669	0-M25.66	0-Stiffness of unspecified knee, not elsewhere classified
0-M25.67	0-M25.6	0-Stiffness of ankle and foot, not elsewhere classified
0-M25.671	0-M25.67	0-Stiffness of right ankle, not elsewhere classified
0-M25.672	0-M25.67	0-Stiffness of left ankle, not elsewhere classified
0-M25.673	0-M25.67	0-Stiffness of unspecified ankle, not elsewhere classified
0-M25.674	0-M25.67	0-Stiffness of right foot, not elsewhere classified
0-M25.675	0-M25.67	0-Stiffness of left foot, not elsewhere classified
0-M25.676	0-M25.67	0-Stiffness of unspecified foot, not elsewhere classified
0-M25.69	0-M25.6	0-Stiffness of other specified joint, not elsewhere classified
0-M25.7	0-M25	0-Osteophyte
0-M25.70	0-M25.7	0-Osteophyte, unspecified joint
0-M25.71	0-M25.7	0-Osteophyte, shoulder
0-M25.711	0-M25.71	0-Osteophyte, right shoulder
0-M25.712	0-M25.71	0-Osteophyte, left shoulder
0-M25.719	0-M25.71	0-Osteophyte, unspecified shoulder
0-M25.72	0-M25.7	0-Osteophyte, elbow
0-M25.721	0-M25.72	0-Osteophyte, right elbow
0-M25.722	0-M25.72	0-Osteophyte, left elbow
0-M25.729	0-M25.72	0-Osteophyte, unspecified elbow
0-M25.73	0-M25.7	0-Osteophyte, wrist
0-M25.731	0-M25.73	0-Osteophyte, right wrist
0-M25.732	0-M25.73	0-Osteophyte, left wrist
0-M25.739	0-M25.73	0-Osteophyte, unspecified wrist
0-M25.74	0-M25.7	0-Osteophyte, hand
0-M25.741	0-M25.74	0-Osteophyte, right hand
0-M25.742	0-M25.74	0-Osteophyte, left hand
0-M25.749	0-M25.74	0-Osteophyte, unspecified hand
0-M25.75	0-M25.7	0-Osteophyte, hip
0-M25.751	0-M25.75	0-Osteophyte, right hip
0-M25.752	0-M25.75	0-Osteophyte, left hip
0-M25.759	0-M25.75	0-Osteophyte, unspecified hip
0-M25.76	0-M25.7	0-Osteophyte, knee
0-M25.761	0-M25.76	0-Osteophyte, right knee
0-M25.762	0-M25.76	0-Osteophyte, left knee
0-M25.769	0-M25.76	0-Osteophyte, unspecified knee
0-M25.77	0-M25.7	0-Osteophyte, ankle and foot
0-M25.771	0-M25.77	0-Osteophyte, right ankle
0-M25.772	0-M25.77	0-Osteophyte, left ankle
0-M25.773	0-M25.77	0-Osteophyte, unspecified ankle
0-M25.774	0-M25.77	0-Osteophyte, right foot
0-M25.775	0-M25.77	0-Osteophyte, left foot
0-M25.776	0-M25.77	0-Osteophyte, unspecified foot
0-M25.78	0-M25.7	0-Osteophyte, vertebrae
0-M25.8	0-M25	0-Other specified joint disorders
0-M25.80	0-M25.8	0-Other specified joint disorders, unspecified joint
0-M25.81	0-M25.8	0-Other specified joint disorders, shoulder
0-M25.811	0-M25.81	0-Other specified joint disorders, right shoulder
0-M25.812	0-M25.81	0-Other specified joint disorders, left shoulder
0-M25.819	0-M25.81	0-Other specified joint disorders, unspecified shoulder
0-M25.82	0-M25.8	0-Other specified joint disorders, elbow
0-M25.821	0-M25.82	0-Other specified joint disorders, right elbow
0-M25.822	0-M25.82	0-Other specified joint disorders, left elbow
0-M25.829	0-M25.82	0-Other specified joint disorders, unspecified elbow
0-M25.83	0-M25.8	0-Other specified joint disorders, wrist
0-M25.831	0-M25.83	0-Other specified joint disorders, right wrist
0-M25.832	0-M25.83	0-Other specified joint disorders, left wrist
0-M25.839	0-M25.83	0-Other specified joint disorders, unspecified wrist
0-M25.84	0-M25.8	0-Other specified joint disorders, hand
0-M25.841	0-M25.84	0-Other specified joint disorders, right hand
0-M25.842	0-M25.84	0-Other specified joint disorders, left hand
0-M25.849	0-M25.84	0-Other specified joint disorders, unspecified hand
0-M25.85	0-M25.8	0-Other specified joint disorders, hip
0-M25.851	0-M25.85	0-Other specified joint disorders, right hip
0-M25.852	0-M25.85	0-Other specified joint disorders, left hip
0-M25.859	0-M25.85	0-Other specified joint disorders, unspecified hip
0-M25.86	0-M25.8	0-Other specified joint disorders, knee
0-M25.861	0-M25.86	0-Other specified joint disorders, right knee
0-M25.862	0-M25.86	0-Other specified joint disorders, left knee
0-M25.869	0-M25.86	0-Other specified joint disorders, unspecified knee
0-M25.87	0-M25.8	0-Other specified joint disorders, ankle and foot
0-M25.871	0-M25.87	0-Other specified joint disorders, right ankle and foot
0-M25.872	0-M25.87	0-Other specified joint disorders, left ankle and foot
0-M25.879	0-M25.87	0-Other specified joint disorders, unspecified ankle and foot
0-M25.9	0-M25	0-Joint disorder, unspecified
0-M26-M27	0-M00-M99	0-Dentofacial anomalies [including malocclusion] and other disorders of jaw
0-M26	0-M26-M27	0-Dentofacial anomalies [including malocclusion]
0-M26.0	0-M26	0-Major anomalies of jaw size
0-M26.00	0-M26.0	0-Unspecified anomaly of jaw size
0-M26.01	0-M26.0	0-Maxillary hyperplasia
0-M26.02	0-M26.0	0-Maxillary hypoplasia
0-M26.03	0-M26.0	0-Mandibular hyperplasia
0-M26.04	0-M26.0	0-Mandibular hypoplasia
0-M26.05	0-M26.0	0-Macrogenia
0-M26.06	0-M26.0	0-Microgenia
0-M26.07	0-M26.0	0-Excessive tuberosity of jaw
0-M26.09	0-M26.0	0-Other specified anomalies of jaw size
0-M26.1	0-M26	0-Anomalies of jaw-cranial base relationship
0-M26.10	0-M26.1	0-Unspecified anomaly of jaw-cranial base relationship
0-M26.11	0-M26.1	0-Maxillary asymmetry
0-M26.12	0-M26.1	0-Other jaw asymmetry
0-M26.19	0-M26.1	0-Other specified anomalies of jaw-cranial base relationship
0-M26.2	0-M26	0-Anomalies of dental arch relationship
0-M26.20	0-M26.2	0-Unspecified anomaly of dental arch relationship
0-M26.21	0-M26.2	0-Malocclusion, Angle's class
0-M26.211	0-M26.21	0-Malocclusion, Angle's class I
0-M26.212	0-M26.21	0-Malocclusion, Angle's class II
0-M26.213	0-M26.21	0-Malocclusion, Angle's class III
0-M26.219	0-M26.21	0-Malocclusion, Angle's class, unspecified
0-M26.22	0-M26.2	0-Open occlusal relationship
0-M26.220	0-M26.22	0-Open anterior occlusal relationship
0-M26.221	0-M26.22	0-Open posterior occlusal relationship
0-M26.23	0-M26.2	0-Excessive horizontal overlap
0-M26.24	0-M26.2	0-Reverse articulation
0-M26.25	0-M26.2	0-Anomalies of interarch distance
0-M26.29	0-M26.2	0-Other anomalies of dental arch relationship
0-M26.3	0-M26	0-Anomalies of tooth position of fully erupted tooth or teeth
0-M26.30	0-M26.3	0-Unspecified anomaly of tooth position of fully erupted tooth or teeth
0-M26.31	0-M26.3	0-Crowding of fully erupted teeth
0-M26.32	0-M26.3	0-Excessive spacing of fully erupted teeth
0-M26.33	0-M26.3	0-Horizontal displacement of fully erupted tooth or teeth
0-M26.34	0-M26.3	0-Vertical displacement of fully erupted tooth or teeth
0-M26.35	0-M26.3	0-Rotation of fully erupted tooth or teeth
0-M26.36	0-M26.3	0-Insufficient interocclusal distance of fully erupted teeth (ridge)
0-M26.37	0-M26.3	0-Excessive interocclusal distance of fully erupted teeth
0-M26.39	0-M26.3	0-Other anomalies of tooth position of fully erupted tooth or teeth
0-M26.4	0-M26	0-Malocclusion, unspecified
0-M26.5	0-M26	0-Dentofacial functional abnormalities
0-M26.50	0-M26.5	0-Dentofacial functional abnormalities, unspecified
0-M26.51	0-M26.5	0-Abnormal jaw closure
0-M26.52	0-M26.5	0-Limited mandibular range of motion
0-M26.53	0-M26.5	0-Deviation in opening and closing of the mandible
0-M26.54	0-M26.5	0-Insufficient anterior guidance
0-M26.55	0-M26.5	0-Centric occlusion maximum intercuspation discrepancy
0-M26.56	0-M26.5	0-Non-working side interference
0-M26.57	0-M26.5	0-Lack of posterior occlusal support
0-M26.59	0-M26.5	0-Other dentofacial functional abnormalities
0-M26.6	0-M26	0-Temporomandibular joint disorders
0-M26.60	0-M26.6	0-Temporomandibular joint disorder, unspecified
0-M26.601	0-M26.60	0-Right temporomandibular joint disorder, unspecified
0-M26.602	0-M26.60	0-Left temporomandibular joint disorder, unspecified
0-M26.603	0-M26.60	0-Bilateral temporomandibular joint disorder, unspecified
0-M26.609	0-M26.60	0-Unspecified temporomandibular joint disorder, unspecified side
0-M26.61	0-M26.6	0-Adhesions and ankylosis of temporomandibular joint
0-M26.611	0-M26.61	0-Adhesions and ankylosis of right temporomandibular joint
0-M26.612	0-M26.61	0-Adhesions and ankylosis of left temporomandibular joint
0-M26.613	0-M26.61	0-Adhesions and ankylosis of bilateral temporomandibular joint
0-M26.619	0-M26.61	0-Adhesions and ankylosis of temporomandibular joint, unspecified side
0-M26.62	0-M26.6	0-Arthralgia of temporomandibular joint
0-M26.621	0-M26.62	0-Arthralgia of right temporomandibular joint
0-M26.622	0-M26.62	0-Arthralgia of left temporomandibular joint
0-M26.623	0-M26.62	0-Arthralgia of bilateral temporomandibular joint
0-M26.629	0-M26.62	0-Arthralgia of temporomandibular joint, unspecified side
0-M26.63	0-M26.6	0-Articular disc disorder of temporomandibular joint
0-M26.631	0-M26.63	0-Articular disc disorder of right temporomandibular joint
0-M26.632	0-M26.63	0-Articular disc disorder of left temporomandibular joint
0-M26.633	0-M26.63	0-Articular disc disorder of bilateral temporomandibular joint
0-M26.639	0-M26.63	0-Articular disc disorder of temporomandibular joint, unspecified side
0-M26.64	0-M26.6	0-Arthritis of temporomandibular joint
0-M26.641	0-M26.64	0-Arthritis of right temporomandibular joint
0-M26.642	0-M26.64	0-Arthritis of left temporomandibular joint
0-M26.643	0-M26.64	0-Arthritis of bilateral temporomandibular joint
0-M26.649	0-M26.64	0-Arthritis of unspecified temporomandibular joint
0-M26.65	0-M26.6	0-Arthropathy of temporomandibular joint
0-M26.651	0-M26.65	0-Arthropathy of right temporomandibular joint
0-M26.652	0-M26.65	0-Arthropathy of left temporomandibular joint
0-M26.653	0-M26.65	0-Arthropathy of bilateral temporomandibular joint
0-M26.659	0-M26.65	0-Arthropathy of unspecified temporomandibular joint
0-M26.69	0-M26.6	0-Other specified disorders of temporomandibular joint
0-M26.7	0-M26	0-Dental alveolar anomalies
0-M26.70	0-M26.7	0-Unspecified alveolar anomaly
0-M26.71	0-M26.7	0-Alveolar maxillary hyperplasia
0-M26.72	0-M26.7	0-Alveolar mandibular hyperplasia
0-M26.73	0-M26.7	0-Alveolar maxillary hypoplasia
0-M26.74	0-M26.7	0-Alveolar mandibular hypoplasia
0-M26.79	0-M26.7	0-Other specified alveolar anomalies
0-M26.8	0-M26	0-Other dentofacial anomalies
0-M26.81	0-M26.8	0-Anterior soft tissue impingement
0-M26.82	0-M26.8	0-Posterior soft tissue impingement
0-M26.89	0-M26.8	0-Other dentofacial anomalies
0-M26.9	0-M26	0-Dentofacial anomaly, unspecified
0-M27	0-M26-M27	0-Other diseases of jaws
0-M27.0	0-M27	0-Developmental disorders of jaws
0-M27.1	0-M27	0-Giant cell granuloma, central
0-M27.2	0-M27	0-Inflammatory conditions of jaws
0-M27.3	0-M27	0-Alveolitis of jaws
0-M27.4	0-M27	0-Other and unspecified cysts of jaw
0-M27.40	0-M27.4	0-Unspecified cyst of jaw
0-M27.49	0-M27.4	0-Other cysts of jaw
0-M27.5	0-M27	0-Periradicular pathology associated with previous endodontic treatment
0-M27.51	0-M27.5	0-Perforation of root canal space due to endodontic treatment
0-M27.52	0-M27.5	0-Endodontic overfill
0-M27.53	0-M27.5	0-Endodontic underfill
0-M27.59	0-M27.5	0-Other periradicular pathology associated with previous endodontic treatment
0-M27.6	0-M27	0-Endosseous dental implant failure
0-M27.61	0-M27.6	0-Osseointegration failure of dental implant
0-M27.62	0-M27.6	0-Post-osseointegration biological failure of dental implant
0-M27.63	0-M27.6	0-Post-osseointegration mechanical failure of dental implant
0-M27.69	0-M27.6	0-Other endosseous dental implant failure
0-M27.8	0-M27	0-Other specified diseases of jaws
0-M27.9	0-M27	0-Disease of jaws, unspecified
0-M30-M36	0-M00-M99	0-Systemic connective tissue disorders
0-M30	0-M30-M36	0-Polyarteritis nodosa and related conditions
0-M30.0	0-M30	0-Polyarteritis nodosa
0-M30.1	0-M30	0-Polyarteritis with lung involvement [Churg-Strauss]
0-M30.2	0-M30	0-Juvenile polyarteritis
0-M30.3	0-M30	0-Mucocutaneous lymph node syndrome [Kawasaki]
0-M30.8	0-M30	0-Other conditions related to polyarteritis nodosa
0-M31	0-M30-M36	0-Other necrotizing vasculopathies
0-M31.0	0-M31	0-Hypersensitivity angiitis
0-M31.1	0-M31	0-Thrombotic microangiopathy
0-M31.10	0-M31.1	0-Thrombotic microangiopathy, unspecified
0-M31.11	0-M31.1	0-Hematopoietic stem cell transplantation-associated thrombotic microangiopathy [HSCT-TMA]
0-M31.19	0-M31.1	0-Other thrombotic microangiopathy
0-M31.2	0-M31	0-Lethal midline granuloma
0-M31.3	0-M31	0-Wegener's granulomatosis
0-M31.30	0-M31.3	0-Wegener's granulomatosis without renal involvement
0-M31.31	0-M31.3	0-Wegener's granulomatosis with renal involvement
0-M31.4	0-M31	0-Aortic arch syndrome [Takayasu]
0-M31.5	0-M31	0-Giant cell arteritis with polymyalgia rheumatica
0-M31.6	0-M31	0-Other giant cell arteritis
0-M31.7	0-M31	0-Microscopic polyangiitis
0-M31.8	0-M31	0-Other specified necrotizing vasculopathies
0-M31.9	0-M31	0-Necrotizing vasculopathy, unspecified
0-M32	0-M30-M36	0-Systemic lupus erythematosus (SLE)
0-M32.0	0-M32	0-Drug-induced systemic lupus erythematosus
0-M32.1	0-M32	0-Systemic lupus erythematosus with organ or system involvement
0-M32.10	0-M32.1	0-Systemic lupus erythematosus, organ or system involvement unspecified
0-M32.11	0-M32.1	0-Endocarditis in systemic lupus erythematosus
0-M32.12	0-M32.1	0-Pericarditis in systemic lupus erythematosus
0-M32.13	0-M32.1	0-Lung involvement in systemic lupus erythematosus
0-M32.14	0-M32.1	0-Glomerular disease in systemic lupus erythematosus
0-M32.15	0-M32.1	0-Tubulo-interstitial nephropathy in systemic lupus erythematosus
0-M32.19	0-M32.1	0-Other organ or system involvement in systemic lupus erythematosus
0-M32.8	0-M32	0-Other forms of systemic lupus erythematosus
0-M32.9	0-M32	0-Systemic lupus erythematosus, unspecified
0-M33	0-M30-M36	0-Dermatopolymyositis
0-M33.0	0-M33	0-Juvenile dermatomyositis
0-M33.00	0-M33.0	0-Juvenile dermatomyositis, organ involvement unspecified
0-M33.01	0-M33.0	0-Juvenile dermatomyositis with respiratory involvement
0-M33.02	0-M33.0	0-Juvenile dermatomyositis with myopathy
0-M33.03	0-M33.0	0-Juvenile dermatomyositis without myopathy
0-M33.09	0-M33.0	0-Juvenile dermatomyositis with other organ involvement
0-M33.1	0-M33	0-Other dermatomyositis
0-M33.10	0-M33.1	0-Other dermatomyositis, organ involvement unspecified
0-M33.11	0-M33.1	0-Other dermatomyositis with respiratory involvement
0-M33.12	0-M33.1	0-Other dermatomyositis with myopathy
0-M33.13	0-M33.1	0-Other dermatomyositis without myopathy
0-M33.19	0-M33.1	0-Other dermatomyositis with other organ involvement
0-M33.2	0-M33	0-Polymyositis
0-M33.20	0-M33.2	0-Polymyositis, organ involvement unspecified
0-M33.21	0-M33.2	0-Polymyositis with respiratory involvement
0-M33.22	0-M33.2	0-Polymyositis with myopathy
0-M33.29	0-M33.2	0-Polymyositis with other organ involvement
0-M33.9	0-M33	0-Dermatopolymyositis, unspecified
0-M33.90	0-M33.9	0-Dermatopolymyositis, unspecified, organ involvement unspecified
0-M33.91	0-M33.9	0-Dermatopolymyositis, unspecified with respiratory involvement
0-M33.92	0-M33.9	0-Dermatopolymyositis, unspecified with myopathy
0-M33.93	0-M33.9	0-Dermatopolymyositis, unspecified without myopathy
0-M33.99	0-M33.9	0-Dermatopolymyositis, unspecified with other organ involvement
0-M34	0-M30-M36	0-Systemic sclerosis [scleroderma]
0-M34.0	0-M34	0-Progressive systemic sclerosis
0-M34.1	0-M34	0-CR(E)ST syndrome
0-M34.2	0-M34	0-Systemic sclerosis induced by drug and chemical
0-M34.8	0-M34	0-Other forms of systemic sclerosis
0-M34.81	0-M34.8	0-Systemic sclerosis with lung involvement
0-M34.82	0-M34.8	0-Systemic sclerosis with myopathy
0-M34.83	0-M34.8	0-Systemic sclerosis with polyneuropathy
0-M34.89	0-M34.8	0-Other systemic sclerosis
0-M34.9	0-M34	0-Systemic sclerosis, unspecified
0-M35	0-M30-M36	0-Other systemic involvement of connective tissue
0-M35.0	0-M35	0-SjÃ¶gren syndrome
0-M35.00	0-M35.0	0-SjÃ¶gren syndrome, unspecified
0-M35.01	0-M35.0	0-SjÃ¶gren syndrome with keratoconjunctivitis
0-M35.02	0-M35.0	0-SjÃ¶gren syndrome with lung involvement
0-M35.03	0-M35.0	0-SjÃ¶gren syndrome with myopathy
0-M35.04	0-M35.0	0-SjÃ¶gren syndrome with tubulo-interstitial nephropathy
0-M35.05	0-M35.0	0-SjÃ¶gren syndrome with inflammatory arthritis
0-M35.06	0-M35.0	0-SjÃ¶gren syndrome with peripheral nervous system involvement
0-M35.07	0-M35.0	0-SjÃ¶gren syndrome with central nervous system involvement
0-M35.08	0-M35.0	0-SjÃ¶gren syndrome with gastrointestinal involvement
0-M35.0A	0-M35.0	0-SjÃ¶gren syndrome with glomerular disease
0-M35.0B	0-M35.0	0-SjÃ¶gren syndrome with vasculitis
0-M35.0C	0-M35.0	0-SjÃ¶gren syndrome with dental involvement
0-M35.09	0-M35.0	0-SjÃ¶gren syndrome with other organ involvement
0-M35.1	0-M35	0-Other overlap syndromes
0-M35.2	0-M35	0-BehÃ§et's disease
0-M35.3	0-M35	0-Polymyalgia rheumatica
0-M35.4	0-M35	0-Diffuse (eosinophilic) fasciitis
0-M35.5	0-M35	0-Multifocal fibrosclerosis
0-M35.6	0-M35	0-Relapsing panniculitis [Weber-Christian]
0-M35.7	0-M35	0-Hypermobility syndrome
0-M35.8	0-M35	0-Other specified systemic involvement of connective tissue
0-M35.81	0-M35.8	0-Multisystem inflammatory syndrome
0-M35.89	0-M35.8	0-Other specified systemic involvement of connective tissue
0-M35.9	0-M35	0-Systemic involvement of connective tissue, unspecified
0-M36	0-M30-M36	0-Systemic disorders of connective tissue in diseases classified elsewhere
0-M36.0	0-M36	0-Dermato(poly)myositis in neoplastic disease
0-M36.1	0-M36	0-Arthropathy in neoplastic disease
0-M36.2	0-M36	0-Hemophilic arthropathy
0-M36.3	0-M36	0-Arthropathy in other blood disorders
0-M36.4	0-M36	0-Arthropathy in hypersensitivity reactions classified elsewhere
0-M36.8	0-M36	0-Systemic disorders of connective tissue in other diseases classified elsewhere
0-M40-M54	0-M00-M99	0-Dorsopathies
0-M40-M43	0-M00-M99	0-Deforming dorsopathies
0-M40	0-M40-M43	0-Kyphosis and lordosis
0-M40.0	0-M40	0-Postural kyphosis
0-M40.00	0-M40.0	0-Postural kyphosis, site unspecified
0-M40.03	0-M40.0	0-Postural kyphosis, cervicothoracic region
0-M40.04	0-M40.0	0-Postural kyphosis, thoracic region
0-M40.05	0-M40.0	0-Postural kyphosis, thoracolumbar region
0-M40.1	0-M40	0-Other secondary kyphosis
0-M40.10	0-M40.1	0-Other secondary kyphosis, site unspecified
0-M40.12	0-M40.1	0-Other secondary kyphosis, cervical region
0-M40.13	0-M40.1	0-Other secondary kyphosis, cervicothoracic region
0-M40.14	0-M40.1	0-Other secondary kyphosis, thoracic region
0-M40.15	0-M40.1	0-Other secondary kyphosis, thoracolumbar region
0-M40.2	0-M40	0-Other and unspecified kyphosis
0-M40.20	0-M40.2	0-Unspecified kyphosis
0-M40.202	0-M40.20	0-Unspecified kyphosis, cervical region
0-M40.203	0-M40.20	0-Unspecified kyphosis, cervicothoracic region
0-M40.204	0-M40.20	0-Unspecified kyphosis, thoracic region
0-M40.205	0-M40.20	0-Unspecified kyphosis, thoracolumbar region
0-M40.209	0-M40.20	0-Unspecified kyphosis, site unspecified
0-M40.29	0-M40.2	0-Other kyphosis
0-M40.292	0-M40.29	0-Other kyphosis, cervical region
0-M40.293	0-M40.29	0-Other kyphosis, cervicothoracic region
0-M40.294	0-M40.29	0-Other kyphosis, thoracic region
0-M40.295	0-M40.29	0-Other kyphosis, thoracolumbar region
0-M40.299	0-M40.29	0-Other kyphosis, site unspecified
0-M40.3	0-M40	0-Flatback syndrome
0-M40.30	0-M40.3	0-Flatback syndrome, site unspecified
0-M40.35	0-M40.3	0-Flatback syndrome, thoracolumbar region
0-M40.36	0-M40.3	0-Flatback syndrome, lumbar region
0-M40.37	0-M40.3	0-Flatback syndrome, lumbosacral region
0-M40.4	0-M40	0-Postural lordosis
0-M40.40	0-M40.4	0-Postural lordosis, site unspecified
0-M40.45	0-M40.4	0-Postural lordosis, thoracolumbar region
0-M40.46	0-M40.4	0-Postural lordosis, lumbar region
0-M40.47	0-M40.4	0-Postural lordosis, lumbosacral region
0-M40.5	0-M40	0-Lordosis, unspecified
0-M40.50	0-M40.5	0-Lordosis, unspecified, site unspecified
0-M40.55	0-M40.5	0-Lordosis, unspecified, thoracolumbar region
0-M40.56	0-M40.5	0-Lordosis, unspecified, lumbar region
0-M40.57	0-M40.5	0-Lordosis, unspecified, lumbosacral region
0-M41	0-M40-M43	0-Scoliosis
0-M41.0	0-M41	0-Infantile idiopathic scoliosis
0-M41.00	0-M41.0	0-Infantile idiopathic scoliosis, site unspecified
0-M41.02	0-M41.0	0-Infantile idiopathic scoliosis, cervical region
0-M41.03	0-M41.0	0-Infantile idiopathic scoliosis, cervicothoracic region
0-M41.04	0-M41.0	0-Infantile idiopathic scoliosis, thoracic region
0-M41.05	0-M41.0	0-Infantile idiopathic scoliosis, thoracolumbar region
0-M41.06	0-M41.0	0-Infantile idiopathic scoliosis, lumbar region
0-M41.07	0-M41.0	0-Infantile idiopathic scoliosis, lumbosacral region
0-M41.08	0-M41.0	0-Infantile idiopathic scoliosis, sacral and sacrococcygeal region
0-M41.1	0-M41	0-Juvenile and adolescent idiopathic scoliosis
0-M41.11	0-M41.1	0-Juvenile idiopathic scoliosis
0-M41.112	0-M41.11	0-Juvenile idiopathic scoliosis, cervical region
0-M41.113	0-M41.11	0-Juvenile idiopathic scoliosis, cervicothoracic region
0-M41.114	0-M41.11	0-Juvenile idiopathic scoliosis, thoracic region
0-M41.115	0-M41.11	0-Juvenile idiopathic scoliosis, thoracolumbar region
0-M41.116	0-M41.11	0-Juvenile idiopathic scoliosis, lumbar region
0-M41.117	0-M41.11	0-Juvenile idiopathic scoliosis, lumbosacral region
0-M41.119	0-M41.11	0-Juvenile idiopathic scoliosis, site unspecified
0-M41.12	0-M41.1	0-Adolescent idiopathic scoliosis
0-M41.122	0-M41.12	0-Adolescent idiopathic scoliosis, cervical region
0-M41.123	0-M41.12	0-Adolescent idiopathic scoliosis, cervicothoracic region
0-M41.124	0-M41.12	0-Adolescent idiopathic scoliosis, thoracic region
0-M41.125	0-M41.12	0-Adolescent idiopathic scoliosis, thoracolumbar region
0-M41.126	0-M41.12	0-Adolescent idiopathic scoliosis, lumbar region
0-M41.127	0-M41.12	0-Adolescent idiopathic scoliosis, lumbosacral region
0-M41.129	0-M41.12	0-Adolescent idiopathic scoliosis, site unspecified
0-M41.2	0-M41	0-Other idiopathic scoliosis
0-M41.20	0-M41.2	0-Other idiopathic scoliosis, site unspecified
0-M41.22	0-M41.2	0-Other idiopathic scoliosis, cervical region
0-M41.23	0-M41.2	0-Other idiopathic scoliosis, cervicothoracic region
0-M41.24	0-M41.2	0-Other idiopathic scoliosis, thoracic region
0-M41.25	0-M41.2	0-Other idiopathic scoliosis, thoracolumbar region
0-M41.26	0-M41.2	0-Other idiopathic scoliosis, lumbar region
0-M41.27	0-M41.2	0-Other idiopathic scoliosis, lumbosacral region
0-M41.3	0-M41	0-Thoracogenic scoliosis
0-M41.30	0-M41.3	0-Thoracogenic scoliosis, site unspecified
0-M41.34	0-M41.3	0-Thoracogenic scoliosis, thoracic region
0-M41.35	0-M41.3	0-Thoracogenic scoliosis, thoracolumbar region
0-M41.4	0-M41	0-Neuromuscular scoliosis
0-M41.40	0-M41.4	0-Neuromuscular scoliosis, site unspecified
0-M41.41	0-M41.4	0-Neuromuscular scoliosis, occipito-atlanto-axial region
0-M41.42	0-M41.4	0-Neuromuscular scoliosis, cervical region
0-M41.43	0-M41.4	0-Neuromuscular scoliosis, cervicothoracic region
0-M41.44	0-M41.4	0-Neuromuscular scoliosis, thoracic region
0-M41.45	0-M41.4	0-Neuromuscular scoliosis, thoracolumbar region
0-M41.46	0-M41.4	0-Neuromuscular scoliosis, lumbar region
0-M41.47	0-M41.4	0-Neuromuscular scoliosis, lumbosacral region
0-M41.5	0-M41	0-Other secondary scoliosis
0-M41.50	0-M41.5	0-Other secondary scoliosis, site unspecified
0-M41.52	0-M41.5	0-Other secondary scoliosis, cervical region
0-M41.53	0-M41.5	0-Other secondary scoliosis, cervicothoracic region
0-M41.54	0-M41.5	0-Other secondary scoliosis, thoracic region
0-M41.55	0-M41.5	0-Other secondary scoliosis, thoracolumbar region
0-M41.56	0-M41.5	0-Other secondary scoliosis, lumbar region
0-M41.57	0-M41.5	0-Other secondary scoliosis, lumbosacral region
0-M41.8	0-M41	0-Other forms of scoliosis
0-M41.80	0-M41.8	0-Other forms of scoliosis, site unspecified
0-M41.82	0-M41.8	0-Other forms of scoliosis, cervical region
0-M41.83	0-M41.8	0-Other forms of scoliosis, cervicothoracic region
0-M41.84	0-M41.8	0-Other forms of scoliosis, thoracic region
0-M41.85	0-M41.8	0-Other forms of scoliosis, thoracolumbar region
0-M41.86	0-M41.8	0-Other forms of scoliosis, lumbar region
0-M41.87	0-M41.8	0-Other forms of scoliosis, lumbosacral region
0-M41.9	0-M41	0-Scoliosis, unspecified
0-M42	0-M40-M43	0-Spinal osteochondrosis
0-M42.0	0-M42	0-Juvenile osteochondrosis of spine
0-M42.00	0-M42.0	0-Juvenile osteochondrosis of spine, site unspecified
0-M42.01	0-M42.0	0-Juvenile osteochondrosis of spine, occipito-atlanto-axial region
0-M42.02	0-M42.0	0-Juvenile osteochondrosis of spine, cervical region
0-M42.03	0-M42.0	0-Juvenile osteochondrosis of spine, cervicothoracic region
0-M42.04	0-M42.0	0-Juvenile osteochondrosis of spine, thoracic region
0-M42.05	0-M42.0	0-Juvenile osteochondrosis of spine, thoracolumbar region
0-M42.06	0-M42.0	0-Juvenile osteochondrosis of spine, lumbar region
0-M42.07	0-M42.0	0-Juvenile osteochondrosis of spine, lumbosacral region
0-M42.08	0-M42.0	0-Juvenile osteochondrosis of spine, sacral and sacrococcygeal region
0-M42.09	0-M42.0	0-Juvenile osteochondrosis of spine, multiple sites in spine
0-M42.1	0-M42	0-Adult osteochondrosis of spine
0-M42.10	0-M42.1	0-Adult osteochondrosis of spine, site unspecified
0-M42.11	0-M42.1	0-Adult osteochondrosis of spine, occipito-atlanto-axial region
0-M42.12	0-M42.1	0-Adult osteochondrosis of spine, cervical region
0-M42.13	0-M42.1	0-Adult osteochondrosis of spine, cervicothoracic region
0-M42.14	0-M42.1	0-Adult osteochondrosis of spine, thoracic region
0-M42.15	0-M42.1	0-Adult osteochondrosis of spine, thoracolumbar region
0-M42.16	0-M42.1	0-Adult osteochondrosis of spine, lumbar region
0-M42.17	0-M42.1	0-Adult osteochondrosis of spine, lumbosacral region
0-M42.18	0-M42.1	0-Adult osteochondrosis of spine, sacral and sacrococcygeal region
0-M42.19	0-M42.1	0-Adult osteochondrosis of spine, multiple sites in spine
0-M42.9	0-M42	0-Spinal osteochondrosis, unspecified
0-M43	0-M40-M43	0-Other deforming dorsopathies
0-M43.0	0-M43	0-Spondylolysis
0-M43.00	0-M43.0	0-Spondylolysis, site unspecified
0-M43.01	0-M43.0	0-Spondylolysis, occipito-atlanto-axial region
0-M43.02	0-M43.0	0-Spondylolysis, cervical region
0-M43.03	0-M43.0	0-Spondylolysis, cervicothoracic region
0-M43.04	0-M43.0	0-Spondylolysis, thoracic region
0-M43.05	0-M43.0	0-Spondylolysis, thoracolumbar region
0-M43.06	0-M43.0	0-Spondylolysis, lumbar region
0-M43.07	0-M43.0	0-Spondylolysis, lumbosacral region
0-M43.08	0-M43.0	0-Spondylolysis, sacral and sacrococcygeal region
0-M43.09	0-M43.0	0-Spondylolysis, multiple sites in spine
0-M43.1	0-M43	0-Spondylolisthesis
0-M43.10	0-M43.1	0-Spondylolisthesis, site unspecified
0-M43.11	0-M43.1	0-Spondylolisthesis, occipito-atlanto-axial region
0-M43.12	0-M43.1	0-Spondylolisthesis, cervical region
0-M43.13	0-M43.1	0-Spondylolisthesis, cervicothoracic region
0-M43.14	0-M43.1	0-Spondylolisthesis, thoracic region
0-M43.15	0-M43.1	0-Spondylolisthesis, thoracolumbar region
0-M43.16	0-M43.1	0-Spondylolisthesis, lumbar region
0-M43.17	0-M43.1	0-Spondylolisthesis, lumbosacral region
0-M43.18	0-M43.1	0-Spondylolisthesis, sacral and sacrococcygeal region
0-M43.19	0-M43.1	0-Spondylolisthesis, multiple sites in spine
0-M43.2	0-M43	0-Fusion of spine
0-M43.20	0-M43.2	0-Fusion of spine, site unspecified
0-M43.21	0-M43.2	0-Fusion of spine, occipito-atlanto-axial region
0-M43.22	0-M43.2	0-Fusion of spine, cervical region
0-M43.23	0-M43.2	0-Fusion of spine, cervicothoracic region
0-M43.24	0-M43.2	0-Fusion of spine, thoracic region
0-M43.25	0-M43.2	0-Fusion of spine, thoracolumbar region
0-M43.26	0-M43.2	0-Fusion of spine, lumbar region
0-M43.27	0-M43.2	0-Fusion of spine, lumbosacral region
0-M43.28	0-M43.2	0-Fusion of spine, sacral and sacrococcygeal region
0-M43.3	0-M43	0-Recurrent atlantoaxial dislocation with myelopathy
0-M43.4	0-M43	0-Other recurrent atlantoaxial dislocation
0-M43.5	0-M43	0-Other recurrent vertebral dislocation
0-M43.5X	0-M43.5	0-Other recurrent vertebral dislocation
0-M43.5X2	0-M43.5X	0-Other recurrent vertebral dislocation, cervical region
0-M43.5X3	0-M43.5X	0-Other recurrent vertebral dislocation, cervicothoracic region
0-M43.5X4	0-M43.5X	0-Other recurrent vertebral dislocation, thoracic region
0-M43.5X5	0-M43.5X	0-Other recurrent vertebral dislocation, thoracolumbar region
0-M43.5X6	0-M43.5X	0-Other recurrent vertebral dislocation, lumbar region
0-M43.5X7	0-M43.5X	0-Other recurrent vertebral dislocation, lumbosacral region
0-M43.5X8	0-M43.5X	0-Other recurrent vertebral dislocation, sacral and sacrococcygeal region
0-M43.5X9	0-M43.5X	0-Other recurrent vertebral dislocation, site unspecified
0-M43.6	0-M43	0-Torticollis
0-M43.8	0-M43	0-Other specified deforming dorsopathies
0-M43.8X	0-M43.8	0-Other specified deforming dorsopathies
0-M43.8X1	0-M43.8X	0-Other specified deforming dorsopathies, occipito-atlanto-axial region
0-M43.8X2	0-M43.8X	0-Other specified deforming dorsopathies, cervical region
0-M43.8X3	0-M43.8X	0-Other specified deforming dorsopathies, cervicothoracic region
0-M43.8X4	0-M43.8X	0-Other specified deforming dorsopathies, thoracic region
0-M43.8X5	0-M43.8X	0-Other specified deforming dorsopathies, thoracolumbar region
0-M43.8X6	0-M43.8X	0-Other specified deforming dorsopathies, lumbar region
0-M43.8X7	0-M43.8X	0-Other specified deforming dorsopathies, lumbosacral region
0-M43.8X8	0-M43.8X	0-Other specified deforming dorsopathies, sacral and sacrococcygeal region
0-M43.8X9	0-M43.8X	0-Other specified deforming dorsopathies, site unspecified
0-M43.9	0-M43	0-Deforming dorsopathy, unspecified
0-M45-M49	0-M00-M99	0-Spondylopathies
0-M45	0-M45-M49	0-Ankylosing spondylitis
0-M45.0	0-M45	0-Ankylosing spondylitis of multiple sites in spine
0-M45.1	0-M45	0-Ankylosing spondylitis of occipito-atlanto-axial region
0-M45.2	0-M45	0-Ankylosing spondylitis of cervical region
0-M45.3	0-M45	0-Ankylosing spondylitis of cervicothoracic region
0-M45.4	0-M45	0-Ankylosing spondylitis of thoracic region
0-M45.5	0-M45	0-Ankylosing spondylitis of thoracolumbar region
0-M45.6	0-M45	0-Ankylosing spondylitis lumbar region
0-M45.7	0-M45	0-Ankylosing spondylitis of lumbosacral region
0-M45.8	0-M45	0-Ankylosing spondylitis sacral and sacrococcygeal region
0-M45.9	0-M45	0-Ankylosing spondylitis of unspecified sites in spine
0-M45.A	0-M45	0-Non-radiographic axial spondyloarthritis
0-M45.A0	0-M45.A	0-Non-radiographic axial spondyloarthritis of unspecified sites in spine
0-M45.A1	0-M45.A	0-Non-radiographic axial spondyloarthritis of occipito-atlanto-axial region
0-M45.A2	0-M45.A	0-Non-radiographic axial spondyloarthritis of cervical region
0-M45.A3	0-M45.A	0-Non-radiographic axial spondyloarthritis of cervicothoracic region
0-M45.A4	0-M45.A	0-Non-radiographic axial spondyloarthritis of thoracic region
0-M45.A5	0-M45.A	0-Non-radiographic axial spondyloarthritis of thoracolumbar region
0-M45.A6	0-M45.A	0-Non-radiographic axial spondyloarthritis of lumbar region
0-M45.A7	0-M45.A	0-Non-radiographic axial spondyloarthritis of lumbosacral region
0-M45.A8	0-M45.A	0-Non-radiographic axial spondyloarthritis of sacral and sacrococcygeal region
0-M45.AB	0-M45.A	0-Non-radiographic axial spondyloarthritis of multiple sites in spine
0-M46	0-M45-M49	0-Other inflammatory spondylopathies
0-M46.0	0-M46	0-Spinal enthesopathy
0-M46.00	0-M46.0	0-Spinal enthesopathy, site unspecified
0-M46.01	0-M46.0	0-Spinal enthesopathy, occipito-atlanto-axial region
0-M46.02	0-M46.0	0-Spinal enthesopathy, cervical region
0-M46.03	0-M46.0	0-Spinal enthesopathy, cervicothoracic region
0-M46.04	0-M46.0	0-Spinal enthesopathy, thoracic region
0-M46.05	0-M46.0	0-Spinal enthesopathy, thoracolumbar region
0-M46.06	0-M46.0	0-Spinal enthesopathy, lumbar region
0-M46.07	0-M46.0	0-Spinal enthesopathy, lumbosacral region
0-M46.08	0-M46.0	0-Spinal enthesopathy, sacral and sacrococcygeal region
0-M46.09	0-M46.0	0-Spinal enthesopathy, multiple sites in spine
0-M46.1	0-M46	0-Sacroiliitis, not elsewhere classified
0-M46.2	0-M46	0-Osteomyelitis of vertebra
0-M46.20	0-M46.2	0-Osteomyelitis of vertebra, site unspecified
0-M46.21	0-M46.2	0-Osteomyelitis of vertebra, occipito-atlanto-axial region
0-M46.22	0-M46.2	0-Osteomyelitis of vertebra, cervical region
0-M46.23	0-M46.2	0-Osteomyelitis of vertebra, cervicothoracic region
0-M46.24	0-M46.2	0-Osteomyelitis of vertebra, thoracic region
0-M46.25	0-M46.2	0-Osteomyelitis of vertebra, thoracolumbar region
0-M46.26	0-M46.2	0-Osteomyelitis of vertebra, lumbar region
0-M46.27	0-M46.2	0-Osteomyelitis of vertebra, lumbosacral region
0-M46.28	0-M46.2	0-Osteomyelitis of vertebra, sacral and sacrococcygeal region
0-M46.3	0-M46	0-Infection of intervertebral disc (pyogenic)
0-M46.30	0-M46.3	0-Infection of intervertebral disc (pyogenic), site unspecified
0-M46.31	0-M46.3	0-Infection of intervertebral disc (pyogenic), occipito-atlanto-axial region
0-M46.32	0-M46.3	0-Infection of intervertebral disc (pyogenic), cervical region
0-M46.33	0-M46.3	0-Infection of intervertebral disc (pyogenic), cervicothoracic region
0-M46.34	0-M46.3	0-Infection of intervertebral disc (pyogenic), thoracic region
0-M46.35	0-M46.3	0-Infection of intervertebral disc (pyogenic), thoracolumbar region
0-M46.36	0-M46.3	0-Infection of intervertebral disc (pyogenic), lumbar region
0-M46.37	0-M46.3	0-Infection of intervertebral disc (pyogenic), lumbosacral region
0-M46.38	0-M46.3	0-Infection of intervertebral disc (pyogenic), sacral and sacrococcygeal region
0-M46.39	0-M46.3	0-Infection of intervertebral disc (pyogenic), multiple sites in spine
0-M46.4	0-M46	0-Discitis, unspecified
0-M46.40	0-M46.4	0-Discitis, unspecified, site unspecified
0-M46.41	0-M46.4	0-Discitis, unspecified, occipito-atlanto-axial region
0-M46.42	0-M46.4	0-Discitis, unspecified, cervical region
0-M46.43	0-M46.4	0-Discitis, unspecified, cervicothoracic region
0-M46.44	0-M46.4	0-Discitis, unspecified, thoracic region
0-M46.45	0-M46.4	0-Discitis, unspecified, thoracolumbar region
0-M46.46	0-M46.4	0-Discitis, unspecified, lumbar region
0-M46.47	0-M46.4	0-Discitis, unspecified, lumbosacral region
0-M46.48	0-M46.4	0-Discitis, unspecified, sacral and sacrococcygeal region
0-M46.49	0-M46.4	0-Discitis, unspecified, multiple sites in spine
0-M46.5	0-M46	0-Other infective spondylopathies
0-M46.50	0-M46.5	0-Other infective spondylopathies, site unspecified
0-M46.51	0-M46.5	0-Other infective spondylopathies, occipito-atlanto-axial region
0-M46.52	0-M46.5	0-Other infective spondylopathies, cervical region
0-M46.53	0-M46.5	0-Other infective spondylopathies, cervicothoracic region
0-M46.54	0-M46.5	0-Other infective spondylopathies, thoracic region
0-M46.55	0-M46.5	0-Other infective spondylopathies, thoracolumbar region
0-M46.56	0-M46.5	0-Other infective spondylopathies, lumbar region
0-M46.57	0-M46.5	0-Other infective spondylopathies, lumbosacral region
0-M46.58	0-M46.5	0-Other infective spondylopathies, sacral and sacrococcygeal region
0-M46.59	0-M46.5	0-Other infective spondylopathies, multiple sites in spine
0-M46.8	0-M46	0-Other specified inflammatory spondylopathies
0-M46.80	0-M46.8	0-Other specified inflammatory spondylopathies, site unspecified
0-M46.81	0-M46.8	0-Other specified inflammatory spondylopathies, occipito-atlanto-axial region
0-M46.82	0-M46.8	0-Other specified inflammatory spondylopathies, cervical region
0-M46.83	0-M46.8	0-Other specified inflammatory spondylopathies, cervicothoracic region
0-M46.84	0-M46.8	0-Other specified inflammatory spondylopathies, thoracic region
0-M46.85	0-M46.8	0-Other specified inflammatory spondylopathies, thoracolumbar region
0-M46.86	0-M46.8	0-Other specified inflammatory spondylopathies, lumbar region
0-M46.87	0-M46.8	0-Other specified inflammatory spondylopathies, lumbosacral region
0-M46.88	0-M46.8	0-Other specified inflammatory spondylopathies, sacral and sacrococcygeal region
0-M46.89	0-M46.8	0-Other specified inflammatory spondylopathies, multiple sites in spine
0-M46.9	0-M46	0-Unspecified inflammatory spondylopathy
0-M46.90	0-M46.9	0-Unspecified inflammatory spondylopathy, site unspecified
0-M46.91	0-M46.9	0-Unspecified inflammatory spondylopathy, occipito-atlanto-axial region
0-M46.92	0-M46.9	0-Unspecified inflammatory spondylopathy, cervical region
0-M46.93	0-M46.9	0-Unspecified inflammatory spondylopathy, cervicothoracic region
0-M46.94	0-M46.9	0-Unspecified inflammatory spondylopathy, thoracic region
0-M46.95	0-M46.9	0-Unspecified inflammatory spondylopathy, thoracolumbar region
0-M46.96	0-M46.9	0-Unspecified inflammatory spondylopathy, lumbar region
0-M46.97	0-M46.9	0-Unspecified inflammatory spondylopathy, lumbosacral region
0-M46.98	0-M46.9	0-Unspecified inflammatory spondylopathy, sacral and sacrococcygeal region
0-M46.99	0-M46.9	0-Unspecified inflammatory spondylopathy, multiple sites in spine
0-M47	0-M45-M49	0-Spondylosis
0-M47.0	0-M47	0-Anterior spinal and vertebral artery compression syndromes
0-M47.01	0-M47.0	0-Anterior spinal artery compression syndromes
0-M47.011	0-M47.01	0-Anterior spinal artery compression syndromes, occipito-atlanto-axial region
0-M47.012	0-M47.01	0-Anterior spinal artery compression syndromes, cervical region
0-M47.013	0-M47.01	0-Anterior spinal artery compression syndromes, cervicothoracic region
0-M47.014	0-M47.01	0-Anterior spinal artery compression syndromes, thoracic region
0-M47.015	0-M47.01	0-Anterior spinal artery compression syndromes, thoracolumbar region
0-M47.016	0-M47.01	0-Anterior spinal artery compression syndromes, lumbar region
0-M47.019	0-M47.01	0-Anterior spinal artery compression syndromes, site unspecified
0-M47.02	0-M47.0	0-Vertebral artery compression syndromes
0-M47.021	0-M47.02	0-Vertebral artery compression syndromes, occipito-atlanto-axial region
0-M47.022	0-M47.02	0-Vertebral artery compression syndromes, cervical region
0-M47.029	0-M47.02	0-Vertebral artery compression syndromes, site unspecified
0-M47.1	0-M47	0-Other spondylosis with myelopathy
0-M47.10	0-M47.1	0-Other spondylosis with myelopathy, site unspecified
0-M47.11	0-M47.1	0-Other spondylosis with myelopathy, occipito-atlanto-axial region
0-M47.12	0-M47.1	0-Other spondylosis with myelopathy, cervical region
0-M47.13	0-M47.1	0-Other spondylosis with myelopathy, cervicothoracic region
0-M47.14	0-M47.1	0-Other spondylosis with myelopathy, thoracic region
0-M47.15	0-M47.1	0-Other spondylosis with myelopathy, thoracolumbar region
0-M47.16	0-M47.1	0-Other spondylosis with myelopathy, lumbar region
0-M47.2	0-M47	0-Other spondylosis with radiculopathy
0-M47.20	0-M47.2	0-Other spondylosis with radiculopathy, site unspecified
0-M47.21	0-M47.2	0-Other spondylosis with radiculopathy, occipito-atlanto-axial region
0-M47.22	0-M47.2	0-Other spondylosis with radiculopathy, cervical region
0-M47.23	0-M47.2	0-Other spondylosis with radiculopathy, cervicothoracic region
0-M47.24	0-M47.2	0-Other spondylosis with radiculopathy, thoracic region
0-M47.25	0-M47.2	0-Other spondylosis with radiculopathy, thoracolumbar region
0-M47.26	0-M47.2	0-Other spondylosis with radiculopathy, lumbar region
0-M47.27	0-M47.2	0-Other spondylosis with radiculopathy, lumbosacral region
0-M47.28	0-M47.2	0-Other spondylosis with radiculopathy, sacral and sacrococcygeal region
0-M47.8	0-M47	0-Other spondylosis
0-M47.81	0-M47.8	0-Spondylosis without myelopathy or radiculopathy
0-M47.811	0-M47.81	0-Spondylosis without myelopathy or radiculopathy, occipito-atlanto-axial region
0-M47.812	0-M47.81	0-Spondylosis without myelopathy or radiculopathy, cervical region
0-M47.813	0-M47.81	0-Spondylosis without myelopathy or radiculopathy, cervicothoracic region
0-M47.814	0-M47.81	0-Spondylosis without myelopathy or radiculopathy, thoracic region
0-M47.815	0-M47.81	0-Spondylosis without myelopathy or radiculopathy, thoracolumbar region
0-M47.816	0-M47.81	0-Spondylosis without myelopathy or radiculopathy, lumbar region
0-M47.817	0-M47.81	0-Spondylosis without myelopathy or radiculopathy, lumbosacral region
0-M47.818	0-M47.81	0-Spondylosis without myelopathy or radiculopathy, sacral and sacrococcygeal region
0-M47.819	0-M47.81	0-Spondylosis without myelopathy or radiculopathy, site unspecified
0-M47.89	0-M47.8	0-Other spondylosis
0-M47.891	0-M47.89	0-Other spondylosis, occipito-atlanto-axial region
0-M47.892	0-M47.89	0-Other spondylosis, cervical region
0-M47.893	0-M47.89	0-Other spondylosis, cervicothoracic region
0-M47.894	0-M47.89	0-Other spondylosis, thoracic region
0-M47.895	0-M47.89	0-Other spondylosis, thoracolumbar region
0-M47.896	0-M47.89	0-Other spondylosis, lumbar region
0-M47.897	0-M47.89	0-Other spondylosis, lumbosacral region
0-M47.898	0-M47.89	0-Other spondylosis, sacral and sacrococcygeal region
0-M47.899	0-M47.89	0-Other spondylosis, site unspecified
0-M47.9	0-M47	0-Spondylosis, unspecified
0-M48	0-M45-M49	0-Other spondylopathies
0-M48.0	0-M48	0-Spinal stenosis
0-M48.00	0-M48.0	0-Spinal stenosis, site unspecified
0-M48.01	0-M48.0	0-Spinal stenosis, occipito-atlanto-axial region
0-M48.02	0-M48.0	0-Spinal stenosis, cervical region
0-M48.03	0-M48.0	0-Spinal stenosis, cervicothoracic region
0-M48.04	0-M48.0	0-Spinal stenosis, thoracic region
0-M48.05	0-M48.0	0-Spinal stenosis, thoracolumbar region
0-M48.06	0-M48.0	0-Spinal stenosis, lumbar region
0-M48.061	0-M48.06	0-Spinal stenosis, lumbar region without neurogenic claudication
0-M48.062	0-M48.06	0-Spinal stenosis, lumbar region with neurogenic claudication
0-M48.07	0-M48.0	0-Spinal stenosis, lumbosacral region
0-M48.08	0-M48.0	0-Spinal stenosis, sacral and sacrococcygeal region
0-M48.1	0-M48	0-Ankylosing hyperostosis [Forestier]
0-M48.10	0-M48.1	0-Ankylosing hyperostosis [Forestier], site unspecified
0-M48.11	0-M48.1	0-Ankylosing hyperostosis [Forestier], occipito-atlanto-axial region
0-M48.12	0-M48.1	0-Ankylosing hyperostosis [Forestier], cervical region
0-M48.13	0-M48.1	0-Ankylosing hyperostosis [Forestier], cervicothoracic region
0-M48.14	0-M48.1	0-Ankylosing hyperostosis [Forestier], thoracic region
0-M48.15	0-M48.1	0-Ankylosing hyperostosis [Forestier], thoracolumbar region
0-M48.16	0-M48.1	0-Ankylosing hyperostosis [Forestier], lumbar region
0-M48.17	0-M48.1	0-Ankylosing hyperostosis [Forestier], lumbosacral region
0-M48.18	0-M48.1	0-Ankylosing hyperostosis [Forestier], sacral and sacrococcygeal region
0-M48.19	0-M48.1	0-Ankylosing hyperostosis [Forestier], multiple sites in spine
0-M48.2	0-M48	0-Kissing spine
0-M48.20	0-M48.2	0-Kissing spine, site unspecified
0-M48.21	0-M48.2	0-Kissing spine, occipito-atlanto-axial region
0-M48.22	0-M48.2	0-Kissing spine, cervical region
0-M48.23	0-M48.2	0-Kissing spine, cervicothoracic region
0-M48.24	0-M48.2	0-Kissing spine, thoracic region
0-M48.25	0-M48.2	0-Kissing spine, thoracolumbar region
0-M48.26	0-M48.2	0-Kissing spine, lumbar region
0-M48.27	0-M48.2	0-Kissing spine, lumbosacral region
0-M48.3	0-M48	0-Traumatic spondylopathy
0-M48.30	0-M48.3	0-Traumatic spondylopathy, site unspecified
0-M48.31	0-M48.3	0-Traumatic spondylopathy, occipito-atlanto-axial region
0-M48.32	0-M48.3	0-Traumatic spondylopathy, cervical region
0-M48.33	0-M48.3	0-Traumatic spondylopathy, cervicothoracic region
0-M48.34	0-M48.3	0-Traumatic spondylopathy, thoracic region
0-M48.35	0-M48.3	0-Traumatic spondylopathy, thoracolumbar region
0-M48.36	0-M48.3	0-Traumatic spondylopathy, lumbar region
0-M48.37	0-M48.3	0-Traumatic spondylopathy, lumbosacral region
0-M48.38	0-M48.3	0-Traumatic spondylopathy, sacral and sacrococcygeal region
0-M48.4	0-M48	0-Fatigue fracture of vertebra
0-M48.40	0-M48.4	0-Fatigue fracture of vertebra, site unspecified
0-M48.41	0-M48.4	0-Fatigue fracture of vertebra, occipito-atlanto-axial region
0-M48.42	0-M48.4	0-Fatigue fracture of vertebra, cervical region
0-M48.43	0-M48.4	0-Fatigue fracture of vertebra, cervicothoracic region
0-M48.44	0-M48.4	0-Fatigue fracture of vertebra, thoracic region
0-M48.45	0-M48.4	0-Fatigue fracture of vertebra, thoracolumbar region
0-M48.46	0-M48.4	0-Fatigue fracture of vertebra, lumbar region
0-M48.47	0-M48.4	0-Fatigue fracture of vertebra, lumbosacral region
0-M48.48	0-M48.4	0-Fatigue fracture of vertebra, sacral and sacrococcygeal region
0-M48.5	0-M48	0-Collapsed vertebra, not elsewhere classified
0-M48.50	0-M48.5	0-Collapsed vertebra, not elsewhere classified, site unspecified
0-M48.51	0-M48.5	0-Collapsed vertebra, not elsewhere classified, occipito-atlanto-axial region
0-M48.52	0-M48.5	0-Collapsed vertebra, not elsewhere classified, cervical region
0-M48.53	0-M48.5	0-Collapsed vertebra, not elsewhere classified, cervicothoracic region
0-M48.54	0-M48.5	0-Collapsed vertebra, not elsewhere classified, thoracic region
0-M48.55	0-M48.5	0-Collapsed vertebra, not elsewhere classified, thoracolumbar region
0-M48.56	0-M48.5	0-Collapsed vertebra, not elsewhere classified, lumbar region
0-M48.57	0-M48.5	0-Collapsed vertebra, not elsewhere classified, lumbosacral region
0-M48.58	0-M48.5	0-Collapsed vertebra, not elsewhere classified, sacral and sacrococcygeal region
0-M48.8	0-M48	0-Other specified spondylopathies
0-M48.8X	0-M48.8	0-Other specified spondylopathies
0-M48.8X1	0-M48.8X	0-Other specified spondylopathies, occipito-atlanto-axial region
0-M48.8X2	0-M48.8X	0-Other specified spondylopathies, cervical region
0-M48.8X3	0-M48.8X	0-Other specified spondylopathies, cervicothoracic region
0-M48.8X4	0-M48.8X	0-Other specified spondylopathies, thoracic region
0-M48.8X5	0-M48.8X	0-Other specified spondylopathies, thoracolumbar region
0-M48.8X6	0-M48.8X	0-Other specified spondylopathies, lumbar region
0-M48.8X7	0-M48.8X	0-Other specified spondylopathies, lumbosacral region
0-M48.8X8	0-M48.8X	0-Other specified spondylopathies, sacral and sacrococcygeal region
0-M48.8X9	0-M48.8X	0-Other specified spondylopathies, site unspecified
0-M48.9	0-M48	0-Spondylopathy, unspecified
0-M49	0-M45-M49	0-Spondylopathies in diseases classified elsewhere
0-M49.8	0-M49	0-Spondylopathy in diseases classified elsewhere
0-M49.80	0-M49.8	0-Spondylopathy in diseases classified elsewhere, site unspecified
0-M49.81	0-M49.8	0-Spondylopathy in diseases classified elsewhere, occipito-atlanto-axial region
0-M49.82	0-M49.8	0-Spondylopathy in diseases classified elsewhere, cervical region
0-M49.83	0-M49.8	0-Spondylopathy in diseases classified elsewhere, cervicothoracic region
0-M49.84	0-M49.8	0-Spondylopathy in diseases classified elsewhere, thoracic region
0-M49.85	0-M49.8	0-Spondylopathy in diseases classified elsewhere, thoracolumbar region
0-M49.86	0-M49.8	0-Spondylopathy in diseases classified elsewhere, lumbar region
0-M49.87	0-M49.8	0-Spondylopathy in diseases classified elsewhere, lumbosacral region
0-M49.88	0-M49.8	0-Spondylopathy in diseases classified elsewhere, sacral and sacrococcygeal region
0-M49.89	0-M49.8	0-Spondylopathy in diseases classified elsewhere, multiple sites in spine
0-M50-M54	0-M00-M99	0-Other dorsopathies
0-M50	0-M50-M54	0-Cervical disc disorders
0-M50.0	0-M50	0-Cervical disc disorder with myelopathy
0-M50.00	0-M50.0	0-Cervical disc disorder with myelopathy, unspecified cervical region
0-M50.01	0-M50.0	0-Cervical disc disorder with myelopathy, high cervical region
0-M50.02	0-M50.0	0-Cervical disc disorder with myelopathy, mid-cervical region
0-M50.020	0-M50.02	0-Cervical disc disorder with myelopathy, mid-cervical region, unspecified level
0-M50.021	0-M50.02	0-Cervical disc disorder at C4-C5 level with myelopathy
0-M50.022	0-M50.02	0-Cervical disc disorder at C5-C6 level with myelopathy
0-M50.023	0-M50.02	0-Cervical disc disorder at C6-C7 level with myelopathy
0-M50.03	0-M50.0	0-Cervical disc disorder with myelopathy, cervicothoracic region
0-M50.1	0-M50	0-Cervical disc disorder with radiculopathy
0-M50.10	0-M50.1	0-Cervical disc disorder with radiculopathy, unspecified cervical region
0-M50.11	0-M50.1	0-Cervical disc disorder with radiculopathy, high cervical region
0-M50.12	0-M50.1	0-Cervical disc disorder with radiculopathy, mid-cervical region
0-M50.120	0-M50.12	0-Mid-cervical disc disorder, unspecified level
0-M50.121	0-M50.12	0-Cervical disc disorder at C4-C5 level with radiculopathy
0-M50.122	0-M50.12	0-Cervical disc disorder at C5-C6 level with radiculopathy
0-M50.123	0-M50.12	0-Cervical disc disorder at C6-C7 level with radiculopathy
0-M50.13	0-M50.1	0-Cervical disc disorder with radiculopathy, cervicothoracic region
0-M50.2	0-M50	0-Other cervical disc displacement
0-M50.20	0-M50.2	0-Other cervical disc displacement, unspecified cervical region
0-M50.21	0-M50.2	0-Other cervical disc displacement, high cervical region
0-M50.22	0-M50.2	0-Other cervical disc displacement, mid-cervical region
0-M50.220	0-M50.22	0-Other cervical disc displacement, mid-cervical region, unspecified level
0-M50.221	0-M50.22	0-Other cervical disc displacement at C4-C5 level
0-M50.222	0-M50.22	0-Other cervical disc displacement at C5-C6 level
0-M50.223	0-M50.22	0-Other cervical disc displacement at C6-C7 level
0-M50.23	0-M50.2	0-Other cervical disc displacement, cervicothoracic region
0-M50.3	0-M50	0-Other cervical disc degeneration
0-M50.30	0-M50.3	0-Other cervical disc degeneration, unspecified cervical region
0-M50.31	0-M50.3	0-Other cervical disc degeneration, high cervical region
0-M50.32	0-M50.3	0-Other cervical disc degeneration, mid-cervical region
0-M50.320	0-M50.32	0-Other cervical disc degeneration, mid-cervical region, unspecified level
0-M50.321	0-M50.32	0-Other cervical disc degeneration at C4-C5 level
0-M50.322	0-M50.32	0-Other cervical disc degeneration at C5-C6 level
0-M50.323	0-M50.32	0-Other cervical disc degeneration at C6-C7 level
0-M50.33	0-M50.3	0-Other cervical disc degeneration, cervicothoracic region
0-M50.8	0-M50	0-Other cervical disc disorders
0-M50.80	0-M50.8	0-Other cervical disc disorders, unspecified cervical region
0-M50.81	0-M50.8	0-Other cervical disc disorders, high cervical region
0-M50.82	0-M50.8	0-Other cervical disc disorders, mid-cervical region
0-M50.820	0-M50.82	0-Other cervical disc disorders, mid-cervical region, unspecified level
0-M50.821	0-M50.82	0-Other cervical disc disorders at C4-C5 level
0-M50.822	0-M50.82	0-Other cervical disc disorders at C5-C6 level
0-M50.823	0-M50.82	0-Other cervical disc disorders at C6-C7 level
0-M50.83	0-M50.8	0-Other cervical disc disorders, cervicothoracic region
0-M50.9	0-M50	0-Cervical disc disorder, unspecified
0-M50.90	0-M50.9	0-Cervical disc disorder, unspecified, unspecified cervical region
0-M50.91	0-M50.9	0-Cervical disc disorder, unspecified, high cervical region
0-M50.92	0-M50.9	0-Cervical disc disorder, unspecified, mid-cervical region
0-M50.920	0-M50.92	0-Unspecified cervical disc disorder, mid-cervical region, unspecified level
0-M50.921	0-M50.92	0-Unspecified cervical disc disorder at C4-C5 level
0-M50.922	0-M50.92	0-Unspecified cervical disc disorder at C5-C6 level
0-M50.923	0-M50.92	0-Unspecified cervical disc disorder at C6-C7 level
0-M50.93	0-M50.9	0-Cervical disc disorder, unspecified, cervicothoracic region
0-M51	0-M50-M54	0-Thoracic, thoracolumbar, and lumbosacral intervertebral disc disorders
0-M51.0	0-M51	0-Thoracic, thoracolumbar and lumbosacral intervertebral disc disorders with myelopathy
0-M51.04	0-M51.0	0-Intervertebral disc disorders with myelopathy, thoracic region
0-M51.05	0-M51.0	0-Intervertebral disc disorders with myelopathy, thoracolumbar region
0-M51.06	0-M51.0	0-Intervertebral disc disorders with myelopathy, lumbar region
0-M51.1	0-M51	0-Thoracic, thoracolumbar and lumbosacral intervertebral disc disorders with radiculopathy
0-M51.14	0-M51.1	0-Intervertebral disc disorders with radiculopathy, thoracic region
0-M51.15	0-M51.1	0-Intervertebral disc disorders with radiculopathy, thoracolumbar region
0-M51.16	0-M51.1	0-Intervertebral disc disorders with radiculopathy, lumbar region
0-M51.17	0-M51.1	0-Intervertebral disc disorders with radiculopathy, lumbosacral region
0-M51.2	0-M51	0-Other thoracic, thoracolumbar and lumbosacral intervertebral disc displacement
0-M51.24	0-M51.2	0-Other intervertebral disc displacement, thoracic region
0-M51.25	0-M51.2	0-Other intervertebral disc displacement, thoracolumbar region
0-M51.26	0-M51.2	0-Other intervertebral disc displacement, lumbar region
0-M51.27	0-M51.2	0-Other intervertebral disc displacement, lumbosacral region
0-M51.3	0-M51	0-Other thoracic, thoracolumbar and lumbosacral intervertebral disc degeneration
0-M51.34	0-M51.3	0-Other intervertebral disc degeneration, thoracic region
0-M51.35	0-M51.3	0-Other intervertebral disc degeneration, thoracolumbar region
0-M51.36	0-M51.3	0-Other intervertebral disc degeneration, lumbar region
0-M51.360	0-M51.36	0-Other intervertebral disc degeneration, lumbar region with discogenic back pain only
0-M51.361	0-M51.36	0-Other intervertebral disc degeneration, lumbar region with lower extremity pain only
0-M51.362	0-M51.36	0-Other intervertebral disc degeneration, lumbar region with discogenic back pain and lower extremity pain
0-M51.369	0-M51.36	0-Other intervertebral disc degeneration, lumbar region without mention of lumbar back pain or lower extremity pain
0-M51.37	0-M51.3	0-Other intervertebral disc degeneration, lumbosacral region
0-M51.370	0-M51.37	0-Other intervertebral disc degeneration, lumbosacral region with discogenic back pain only
0-M51.371	0-M51.37	0-Other intervertebral disc degeneration, lumbosacral region with lower extremity pain only
0-M51.372	0-M51.37	0-Other intervertebral disc degeneration, lumbosacral region with discogenic back pain and lower extremity pain
0-M51.379	0-M51.37	0-Other intervertebral disc degeneration, lumbosacral region without mention of lumbar back pain or lower extremity pain
0-M51.4	0-M51	0-Schmorl's nodes
0-M51.44	0-M51.4	0-Schmorl's nodes, thoracic region
0-M51.45	0-M51.4	0-Schmorl's nodes, thoracolumbar region
0-M51.46	0-M51.4	0-Schmorl's nodes, lumbar region
0-M51.47	0-M51.4	0-Schmorl's nodes, lumbosacral region
0-M51.8	0-M51	0-Other thoracic, thoracolumbar and lumbosacral intervertebral disc disorders
0-M51.84	0-M51.8	0-Other intervertebral disc disorders, thoracic region
0-M51.85	0-M51.8	0-Other intervertebral disc disorders, thoracolumbar region
0-M51.86	0-M51.8	0-Other intervertebral disc disorders, lumbar region
0-M51.87	0-M51.8	0-Other intervertebral disc disorders, lumbosacral region
0-M51.9	0-M51	0-Unspecified thoracic, thoracolumbar and lumbosacral intervertebral disc disorder
0-M51.A	0-M51	0-Other lumbar and lumbosacral annulus fibrosus disc defects
0-M51.A0	0-M51.A	0-Intervertebral annulus fibrosus defect, lumbar region, unspecified size
0-M51.A1	0-M51.A	0-Intervertebral annulus fibrosus defect, small, lumbar region
0-M51.A2	0-M51.A	0-Intervertebral annulus fibrosus defect, large, lumbar region
0-M51.A3	0-M51.A	0-Intervertebral annulus fibrosus defect, lumbosacral region, unspecified size
0-M51.A4	0-M51.A	0-Intervertebral annulus fibrosus defect, small, lumbosacral region
0-M51.A5	0-M51.A	0-Intervertebral annulus fibrosus defect, large, lumbosacral region
0-M53	0-M50-M54	0-Other and unspecified dorsopathies, not elsewhere classified
0-M53.0	0-M53	0-Cervicocranial syndrome
0-M53.1	0-M53	0-Cervicobrachial syndrome
0-M53.2	0-M53	0-Spinal instabilities
0-M53.2X	0-M53.2	0-Spinal instabilities
0-M53.2X1	0-M53.2X	0-Spinal instabilities, occipito-atlanto-axial region
0-M53.2X2	0-M53.2X	0-Spinal instabilities, cervical region
0-M53.2X3	0-M53.2X	0-Spinal instabilities, cervicothoracic region
0-M53.2X4	0-M53.2X	0-Spinal instabilities, thoracic region
0-M53.2X5	0-M53.2X	0-Spinal instabilities, thoracolumbar region
0-M53.2X6	0-M53.2X	0-Spinal instabilities, lumbar region
0-M53.2X7	0-M53.2X	0-Spinal instabilities, lumbosacral region
0-M53.2X8	0-M53.2X	0-Spinal instabilities, sacral and sacrococcygeal region
0-M53.2X9	0-M53.2X	0-Spinal instabilities, site unspecified
0-M53.3	0-M53	0-Sacrococcygeal disorders, not elsewhere classified
0-M53.8	0-M53	0-Other specified dorsopathies
0-M53.80	0-M53.8	0-Other specified dorsopathies, site unspecified
0-M53.81	0-M53.8	0-Other specified dorsopathies, occipito-atlanto-axial region
0-M53.82	0-M53.8	0-Other specified dorsopathies, cervical region
0-M53.83	0-M53.8	0-Other specified dorsopathies, cervicothoracic region
0-M53.84	0-M53.8	0-Other specified dorsopathies, thoracic region
0-M53.85	0-M53.8	0-Other specified dorsopathies, thoracolumbar region
0-M53.86	0-M53.8	0-Other specified dorsopathies, lumbar region
0-M53.87	0-M53.8	0-Other specified dorsopathies, lumbosacral region
0-M53.88	0-M53.8	0-Other specified dorsopathies, sacral and sacrococcygeal region
0-M53.9	0-M53	0-Dorsopathy, unspecified
0-M54	0-M50-M54	0-Dorsalgia
0-M54.0	0-M54	0-Panniculitis affecting regions of neck and back
0-M54.00	0-M54.0	0-Panniculitis affecting regions of neck and back, site unspecified
0-M54.01	0-M54.0	0-Panniculitis affecting regions of neck and back, occipito-atlanto-axial region
0-M54.02	0-M54.0	0-Panniculitis affecting regions of neck and back, cervical region
0-M54.03	0-M54.0	0-Panniculitis affecting regions of neck and back, cervicothoracic region
0-M54.04	0-M54.0	0-Panniculitis affecting regions of neck and back, thoracic region
0-M54.05	0-M54.0	0-Panniculitis affecting regions of neck and back, thoracolumbar region
0-M54.06	0-M54.0	0-Panniculitis affecting regions of neck and back, lumbar region
0-M54.07	0-M54.0	0-Panniculitis affecting regions of neck and back, lumbosacral region
0-M54.08	0-M54.0	0-Panniculitis affecting regions of neck and back, sacral and sacrococcygeal region
0-M54.09	0-M54.0	0-Panniculitis affecting regions, neck and back, multiple sites in spine
0-M54.1	0-M54	0-Radiculopathy
0-M54.10	0-M54.1	0-Radiculopathy, site unspecified
0-M54.11	0-M54.1	0-Radiculopathy, occipito-atlanto-axial region
0-M54.12	0-M54.1	0-Radiculopathy, cervical region
0-M54.13	0-M54.1	0-Radiculopathy, cervicothoracic region
0-M54.14	0-M54.1	0-Radiculopathy, thoracic region
0-M54.15	0-M54.1	0-Radiculopathy, thoracolumbar region
0-M54.16	0-M54.1	0-Radiculopathy, lumbar region
0-M54.17	0-M54.1	0-Radiculopathy, lumbosacral region
0-M54.18	0-M54.1	0-Radiculopathy, sacral and sacrococcygeal region
0-M54.2	0-M54	0-Cervicalgia
0-M54.3	0-M54	0-Sciatica
0-M54.30	0-M54.3	0-Sciatica, unspecified side
0-M54.31	0-M54.3	0-Sciatica, right side
0-M54.32	0-M54.3	0-Sciatica, left side
0-M54.4	0-M54	0-Lumbago with sciatica
0-M54.40	0-M54.4	0-Lumbago with sciatica, unspecified side
0-M54.41	0-M54.4	0-Lumbago with sciatica, right side
0-M54.42	0-M54.4	0-Lumbago with sciatica, left side
0-M54.5	0-M54	0-Low back pain
0-M54.50	0-M54.5	0-Low back pain, unspecified
0-M54.51	0-M54.5	0-Vertebrogenic low back pain
0-M54.59	0-M54.5	0-Other low back pain
0-M54.6	0-M54	0-Pain in thoracic spine
0-M54.8	0-M54	0-Other dorsalgia
0-M54.81	0-M54.8	0-Occipital neuralgia
0-M54.89	0-M54.8	0-Other dorsalgia
0-M54.9	0-M54	0-Dorsalgia, unspecified
0-M60-M79	0-M00-M99	0-Soft tissue disorders
0-M60-M63	0-M00-M99	0-Disorders of muscles
0-M60	0-M60-M63	0-Myositis
0-M60.0	0-M60	0-Infective myositis
0-M60.00	0-M60.0	0-Infective myositis, unspecified site
0-M60.000	0-M60.00	0-Infective myositis, unspecified right arm
0-M60.001	0-M60.00	0-Infective myositis, unspecified left arm
0-M60.002	0-M60.00	0-Infective myositis, unspecified arm
0-M60.003	0-M60.00	0-Infective myositis, unspecified right leg
0-M60.004	0-M60.00	0-Infective myositis, unspecified left leg
0-M60.005	0-M60.00	0-Infective myositis, unspecified leg
0-M60.009	0-M60.00	0-Infective myositis, unspecified site
0-M60.01	0-M60.0	0-Infective myositis, shoulder
0-M60.011	0-M60.01	0-Infective myositis, right shoulder
0-M60.012	0-M60.01	0-Infective myositis, left shoulder
0-M60.019	0-M60.01	0-Infective myositis, unspecified shoulder
0-M60.02	0-M60.0	0-Infective myositis, upper arm
0-M60.021	0-M60.02	0-Infective myositis, right upper arm
0-M60.022	0-M60.02	0-Infective myositis, left upper arm
0-M60.029	0-M60.02	0-Infective myositis, unspecified upper arm
0-M60.03	0-M60.0	0-Infective myositis, forearm
0-M60.031	0-M60.03	0-Infective myositis, right forearm
0-M60.032	0-M60.03	0-Infective myositis, left forearm
0-M60.039	0-M60.03	0-Infective myositis, unspecified forearm
0-M60.04	0-M60.0	0-Infective myositis, hand and fingers
0-M60.041	0-M60.04	0-Infective myositis, right hand
0-M60.042	0-M60.04	0-Infective myositis, left hand
0-M60.043	0-M60.04	0-Infective myositis, unspecified hand
0-M60.044	0-M60.04	0-Infective myositis, right finger(s)
0-M60.045	0-M60.04	0-Infective myositis, left finger(s)
0-M60.046	0-M60.04	0-Infective myositis, unspecified finger(s)
0-M60.05	0-M60.0	0-Infective myositis, thigh
0-M60.051	0-M60.05	0-Infective myositis, right thigh
0-M60.052	0-M60.05	0-Infective myositis, left thigh
0-M60.059	0-M60.05	0-Infective myositis, unspecified thigh
0-M60.06	0-M60.0	0-Infective myositis, lower leg
0-M60.061	0-M60.06	0-Infective myositis, right lower leg
0-M60.062	0-M60.06	0-Infective myositis, left lower leg
0-M60.069	0-M60.06	0-Infective myositis, unspecified lower leg
0-M60.07	0-M60.0	0-Infective myositis, ankle, foot and toes
0-M60.070	0-M60.07	0-Infective myositis, right ankle
0-M60.071	0-M60.07	0-Infective myositis, left ankle
0-M60.072	0-M60.07	0-Infective myositis, unspecified ankle
0-M60.073	0-M60.07	0-Infective myositis, right foot
0-M60.074	0-M60.07	0-Infective myositis, left foot
0-M60.075	0-M60.07	0-Infective myositis, unspecified foot
0-M60.076	0-M60.07	0-Infective myositis, right toe(s)
0-M60.077	0-M60.07	0-Infective myositis, left toe(s)
0-M60.078	0-M60.07	0-Infective myositis, unspecified toe(s)
0-M60.08	0-M60.0	0-Infective myositis, other site
0-M60.09	0-M60.0	0-Infective myositis, multiple sites
0-M60.1	0-M60	0-Interstitial myositis
0-M60.10	0-M60.1	0-Interstitial myositis of unspecified site
0-M60.11	0-M60.1	0-Interstitial myositis, shoulder
0-M60.111	0-M60.11	0-Interstitial myositis, right shoulder
0-M60.112	0-M60.11	0-Interstitial myositis, left shoulder
0-M60.119	0-M60.11	0-Interstitial myositis, unspecified shoulder
0-M60.12	0-M60.1	0-Interstitial myositis, upper arm
0-M60.121	0-M60.12	0-Interstitial myositis, right upper arm
0-M60.122	0-M60.12	0-Interstitial myositis, left upper arm
0-M60.129	0-M60.12	0-Interstitial myositis, unspecified upper arm
0-M60.13	0-M60.1	0-Interstitial myositis, forearm
0-M60.131	0-M60.13	0-Interstitial myositis, right forearm
0-M60.132	0-M60.13	0-Interstitial myositis, left forearm
0-M60.139	0-M60.13	0-Interstitial myositis, unspecified forearm
0-M60.14	0-M60.1	0-Interstitial myositis, hand
0-M60.141	0-M60.14	0-Interstitial myositis, right hand
0-M60.142	0-M60.14	0-Interstitial myositis, left hand
0-M60.149	0-M60.14	0-Interstitial myositis, unspecified hand
0-M60.15	0-M60.1	0-Interstitial myositis, thigh
0-M60.151	0-M60.15	0-Interstitial myositis, right thigh
0-M60.152	0-M60.15	0-Interstitial myositis, left thigh
0-M60.159	0-M60.15	0-Interstitial myositis, unspecified thigh
0-M60.16	0-M60.1	0-Interstitial myositis, lower leg
0-M60.161	0-M60.16	0-Interstitial myositis, right lower leg
0-M60.162	0-M60.16	0-Interstitial myositis, left lower leg
0-M60.169	0-M60.16	0-Interstitial myositis, unspecified lower leg
0-M60.17	0-M60.1	0-Interstitial myositis, ankle and foot
0-M60.171	0-M60.17	0-Interstitial myositis, right ankle and foot
0-M60.172	0-M60.17	0-Interstitial myositis, left ankle and foot
0-M60.179	0-M60.17	0-Interstitial myositis, unspecified ankle and foot
0-M60.18	0-M60.1	0-Interstitial myositis, other site
0-M60.19	0-M60.1	0-Interstitial myositis, multiple sites
0-M60.2	0-M60	0-Foreign body granuloma of soft tissue, not elsewhere classified
0-M60.20	0-M60.2	0-Foreign body granuloma of soft tissue, not elsewhere classified, unspecified site
0-M60.21	0-M60.2	0-Foreign body granuloma of soft tissue, not elsewhere classified, shoulder
0-M60.211	0-M60.21	0-Foreign body granuloma of soft tissue, not elsewhere classified, right shoulder
0-M60.212	0-M60.21	0-Foreign body granuloma of soft tissue, not elsewhere classified, left shoulder
0-M60.219	0-M60.21	0-Foreign body granuloma of soft tissue, not elsewhere classified, unspecified shoulder
0-M60.22	0-M60.2	0-Foreign body granuloma of soft tissue, not elsewhere classified, upper arm
0-M60.221	0-M60.22	0-Foreign body granuloma of soft tissue, not elsewhere classified, right upper arm
0-M60.222	0-M60.22	0-Foreign body granuloma of soft tissue, not elsewhere classified, left upper arm
0-M60.229	0-M60.22	0-Foreign body granuloma of soft tissue, not elsewhere classified, unspecified upper arm
0-M60.23	0-M60.2	0-Foreign body granuloma of soft tissue, not elsewhere classified, forearm
0-M60.231	0-M60.23	0-Foreign body granuloma of soft tissue, not elsewhere classified, right forearm
0-M60.232	0-M60.23	0-Foreign body granuloma of soft tissue, not elsewhere classified, left forearm
0-M60.239	0-M60.23	0-Foreign body granuloma of soft tissue, not elsewhere classified, unspecified forearm
0-M60.24	0-M60.2	0-Foreign body granuloma of soft tissue, not elsewhere classified, hand
0-M60.241	0-M60.24	0-Foreign body granuloma of soft tissue, not elsewhere classified, right hand
0-M60.242	0-M60.24	0-Foreign body granuloma of soft tissue, not elsewhere classified, left hand
0-M60.249	0-M60.24	0-Foreign body granuloma of soft tissue, not elsewhere classified, unspecified hand
0-M60.25	0-M60.2	0-Foreign body granuloma of soft tissue, not elsewhere classified, thigh
0-M60.251	0-M60.25	0-Foreign body granuloma of soft tissue, not elsewhere classified, right thigh
0-M60.252	0-M60.25	0-Foreign body granuloma of soft tissue, not elsewhere classified, left thigh
0-M60.259	0-M60.25	0-Foreign body granuloma of soft tissue, not elsewhere classified, unspecified thigh
0-M60.26	0-M60.2	0-Foreign body granuloma of soft tissue, not elsewhere classified, lower leg
0-M60.261	0-M60.26	0-Foreign body granuloma of soft tissue, not elsewhere classified, right lower leg
0-M60.262	0-M60.26	0-Foreign body granuloma of soft tissue, not elsewhere classified, left lower leg
0-M60.269	0-M60.26	0-Foreign body granuloma of soft tissue, not elsewhere classified, unspecified lower leg
0-M60.27	0-M60.2	0-Foreign body granuloma of soft tissue, not elsewhere classified, ankle and foot
0-M60.271	0-M60.27	0-Foreign body granuloma of soft tissue, not elsewhere classified, right ankle and foot
0-M60.272	0-M60.27	0-Foreign body granuloma of soft tissue, not elsewhere classified, left ankle and foot
0-M60.279	0-M60.27	0-Foreign body granuloma of soft tissue, not elsewhere classified, unspecified ankle and foot
0-M60.28	0-M60.2	0-Foreign body granuloma of soft tissue, not elsewhere classified, other site
0-M60.8	0-M60	0-Other myositis
0-M60.80	0-M60.8	0-Other myositis, unspecified site
0-M60.81	0-M60.8	0-Other myositis shoulder
0-M60.811	0-M60.81	0-Other myositis, right shoulder
0-M60.812	0-M60.81	0-Other myositis, left shoulder
0-M60.819	0-M60.81	0-Other myositis, unspecified shoulder
0-M60.82	0-M60.8	0-Other myositis, upper arm
0-M60.821	0-M60.82	0-Other myositis, right upper arm
0-M60.822	0-M60.82	0-Other myositis, left upper arm
0-M60.829	0-M60.82	0-Other myositis, unspecified upper arm
0-M60.83	0-M60.8	0-Other myositis, forearm
0-M60.831	0-M60.83	0-Other myositis, right forearm
0-M60.832	0-M60.83	0-Other myositis, left forearm
0-M60.839	0-M60.83	0-Other myositis, unspecified forearm
0-M60.84	0-M60.8	0-Other myositis, hand
0-M60.841	0-M60.84	0-Other myositis, right hand
0-M60.842	0-M60.84	0-Other myositis, left hand
0-M60.849	0-M60.84	0-Other myositis, unspecified hand
0-M60.85	0-M60.8	0-Other myositis, thigh
0-M60.851	0-M60.85	0-Other myositis, right thigh
0-M60.852	0-M60.85	0-Other myositis, left thigh
0-M60.859	0-M60.85	0-Other myositis, unspecified thigh
0-M60.86	0-M60.8	0-Other myositis, lower leg
0-M60.861	0-M60.86	0-Other myositis, right lower leg
0-M60.862	0-M60.86	0-Other myositis, left lower leg
0-M60.869	0-M60.86	0-Other myositis, unspecified lower leg
0-M60.87	0-M60.8	0-Other myositis, ankle and foot
0-M60.871	0-M60.87	0-Other myositis, right ankle and foot
0-M60.872	0-M60.87	0-Other myositis, left ankle and foot
0-M60.879	0-M60.87	0-Other myositis, unspecified ankle and foot
0-M60.88	0-M60.8	0-Other myositis, other site
0-M60.89	0-M60.8	0-Other myositis, multiple sites
0-M60.9	0-M60	0-Myositis, unspecified
0-M61	0-M60-M63	0-Calcification and ossification of muscle
0-M61.0	0-M61	0-Myositis ossificans traumatica
0-M61.00	0-M61.0	0-Myositis ossificans traumatica, unspecified site
0-M61.01	0-M61.0	0-Myositis ossificans traumatica, shoulder
0-M61.011	0-M61.01	0-Myositis ossificans traumatica, right shoulder
0-M61.012	0-M61.01	0-Myositis ossificans traumatica, left shoulder
0-M61.019	0-M61.01	0-Myositis ossificans traumatica, unspecified shoulder
0-M61.02	0-M61.0	0-Myositis ossificans traumatica, upper arm
0-M61.021	0-M61.02	0-Myositis ossificans traumatica, right upper arm
0-M61.022	0-M61.02	0-Myositis ossificans traumatica, left upper arm
0-M61.029	0-M61.02	0-Myositis ossificans traumatica, unspecified upper arm
0-M61.03	0-M61.0	0-Myositis ossificans traumatica, forearm
0-M61.031	0-M61.03	0-Myositis ossificans traumatica, right forearm
0-M61.032	0-M61.03	0-Myositis ossificans traumatica, left forearm
0-M61.039	0-M61.03	0-Myositis ossificans traumatica, unspecified forearm
0-M61.04	0-M61.0	0-Myositis ossificans traumatica, hand
0-M61.041	0-M61.04	0-Myositis ossificans traumatica, right hand
0-M61.042	0-M61.04	0-Myositis ossificans traumatica, left hand
0-M61.049	0-M61.04	0-Myositis ossificans traumatica, unspecified hand
0-M61.05	0-M61.0	0-Myositis ossificans traumatica, thigh
0-M61.051	0-M61.05	0-Myositis ossificans traumatica, right thigh
0-M61.052	0-M61.05	0-Myositis ossificans traumatica, left thigh
0-M61.059	0-M61.05	0-Myositis ossificans traumatica, unspecified thigh
0-M61.06	0-M61.0	0-Myositis ossificans traumatica, lower leg
0-M61.061	0-M61.06	0-Myositis ossificans traumatica, right lower leg
0-M61.062	0-M61.06	0-Myositis ossificans traumatica, left lower leg
0-M61.069	0-M61.06	0-Myositis ossificans traumatica, unspecified lower leg
0-M61.07	0-M61.0	0-Myositis ossificans traumatica, ankle and foot
0-M61.071	0-M61.07	0-Myositis ossificans traumatica, right ankle and foot
0-M61.072	0-M61.07	0-Myositis ossificans traumatica, left ankle and foot
0-M61.079	0-M61.07	0-Myositis ossificans traumatica, unspecified ankle and foot
0-M61.08	0-M61.0	0-Myositis ossificans traumatica, other site
0-M61.09	0-M61.0	0-Myositis ossificans traumatica, multiple sites
0-M61.1	0-M61	0-Myositis ossificans progressiva
0-M61.10	0-M61.1	0-Myositis ossificans progressiva, unspecified site
0-M61.11	0-M61.1	0-Myositis ossificans progressiva, shoulder
0-M61.111	0-M61.11	0-Myositis ossificans progressiva, right shoulder
0-M61.112	0-M61.11	0-Myositis ossificans progressiva, left shoulder
0-M61.119	0-M61.11	0-Myositis ossificans progressiva, unspecified shoulder
0-M61.12	0-M61.1	0-Myositis ossificans progressiva, upper arm
0-M61.121	0-M61.12	0-Myositis ossificans progressiva, right upper arm
0-M61.122	0-M61.12	0-Myositis ossificans progressiva, left upper arm
0-M61.129	0-M61.12	0-Myositis ossificans progressiva, unspecified arm
0-M61.13	0-M61.1	0-Myositis ossificans progressiva, forearm
0-M61.131	0-M61.13	0-Myositis ossificans progressiva, right forearm
0-M61.132	0-M61.13	0-Myositis ossificans progressiva, left forearm
0-M61.139	0-M61.13	0-Myositis ossificans progressiva, unspecified forearm
0-M61.14	0-M61.1	0-Myositis ossificans progressiva, hand and finger(s)
0-M61.141	0-M61.14	0-Myositis ossificans progressiva, right hand
0-M61.142	0-M61.14	0-Myositis ossificans progressiva, left hand
0-M61.143	0-M61.14	0-Myositis ossificans progressiva, unspecified hand
0-M61.144	0-M61.14	0-Myositis ossificans progressiva, right finger(s)
0-M61.145	0-M61.14	0-Myositis ossificans progressiva, left finger(s)
0-M61.146	0-M61.14	0-Myositis ossificans progressiva, unspecified finger(s)
0-M61.15	0-M61.1	0-Myositis ossificans progressiva, thigh
0-M61.151	0-M61.15	0-Myositis ossificans progressiva, right thigh
0-M61.152	0-M61.15	0-Myositis ossificans progressiva, left thigh
0-M61.159	0-M61.15	0-Myositis ossificans progressiva, unspecified thigh
0-M61.16	0-M61.1	0-Myositis ossificans progressiva, lower leg
0-M61.161	0-M61.16	0-Myositis ossificans progressiva, right lower leg
0-M61.162	0-M61.16	0-Myositis ossificans progressiva, left lower leg
0-M61.169	0-M61.16	0-Myositis ossificans progressiva, unspecified lower leg
0-M61.17	0-M61.1	0-Myositis ossificans progressiva, ankle, foot and toe(s)
0-M61.171	0-M61.17	0-Myositis ossificans progressiva, right ankle
0-M61.172	0-M61.17	0-Myositis ossificans progressiva, left ankle
0-M61.173	0-M61.17	0-Myositis ossificans progressiva, unspecified ankle
0-M61.174	0-M61.17	0-Myositis ossificans progressiva, right foot
0-M61.175	0-M61.17	0-Myositis ossificans progressiva, left foot
0-M61.176	0-M61.17	0-Myositis ossificans progressiva, unspecified foot
0-M61.177	0-M61.17	0-Myositis ossificans progressiva, right toe(s)
0-M61.178	0-M61.17	0-Myositis ossificans progressiva, left toe(s)
0-M61.179	0-M61.17	0-Myositis ossificans progressiva, unspecified toe(s)
0-M61.18	0-M61.1	0-Myositis ossificans progressiva, other site
0-M61.19	0-M61.1	0-Myositis ossificans progressiva, multiple sites
0-M61.2	0-M61	0-Paralytic calcification and ossification of muscle
0-M61.20	0-M61.2	0-Paralytic calcification and ossification of muscle, unspecified site
0-M61.21	0-M61.2	0-Paralytic calcification and ossification of muscle, shoulder
0-M61.211	0-M61.21	0-Paralytic calcification and ossification of muscle, right shoulder
0-M61.212	0-M61.21	0-Paralytic calcification and ossification of muscle, left shoulder
0-M61.219	0-M61.21	0-Paralytic calcification and ossification of muscle, unspecified shoulder
0-M61.22	0-M61.2	0-Paralytic calcification and ossification of muscle, upper arm
0-M61.221	0-M61.22	0-Paralytic calcification and ossification of muscle, right upper arm
0-M61.222	0-M61.22	0-Paralytic calcification and ossification of muscle, left upper arm
0-M61.229	0-M61.22	0-Paralytic calcification and ossification of muscle, unspecified upper arm
0-M61.23	0-M61.2	0-Paralytic calcification and ossification of muscle, forearm
0-M61.231	0-M61.23	0-Paralytic calcification and ossification of muscle, right forearm
0-M61.232	0-M61.23	0-Paralytic calcification and ossification of muscle, left forearm
0-M61.239	0-M61.23	0-Paralytic calcification and ossification of muscle, unspecified forearm
0-M61.24	0-M61.2	0-Paralytic calcification and ossification of muscle, hand
0-M61.241	0-M61.24	0-Paralytic calcification and ossification of muscle, right hand
0-M61.242	0-M61.24	0-Paralytic calcification and ossification of muscle, left hand
0-M61.249	0-M61.24	0-Paralytic calcification and ossification of muscle, unspecified hand
0-M61.25	0-M61.2	0-Paralytic calcification and ossification of muscle, thigh
0-M61.251	0-M61.25	0-Paralytic calcification and ossification of muscle, right thigh
0-M61.252	0-M61.25	0-Paralytic calcification and ossification of muscle, left thigh
0-M61.259	0-M61.25	0-Paralytic calcification and ossification of muscle, unspecified thigh
0-M61.26	0-M61.2	0-Paralytic calcification and ossification of muscle, lower leg
0-M61.261	0-M61.26	0-Paralytic calcification and ossification of muscle, right lower leg
0-M61.262	0-M61.26	0-Paralytic calcification and ossification of muscle, left lower leg
0-M61.269	0-M61.26	0-Paralytic calcification and ossification of muscle, unspecified lower leg
0-M61.27	0-M61.2	0-Paralytic calcification and ossification of muscle, ankle and foot
0-M61.271	0-M61.27	0-Paralytic calcification and ossification of muscle, right ankle and foot
0-M61.272	0-M61.27	0-Paralytic calcification and ossification of muscle, left ankle and foot
0-M61.279	0-M61.27	0-Paralytic calcification and ossification of muscle, unspecified ankle and foot
0-M61.28	0-M61.2	0-Paralytic calcification and ossification of muscle, other site
0-M61.29	0-M61.2	0-Paralytic calcification and ossification of muscle, multiple sites
0-M61.3	0-M61	0-Calcification and ossification of muscles associated with burns
0-M61.30	0-M61.3	0-Calcification and ossification of muscles associated with burns, unspecified site
0-M61.31	0-M61.3	0-Calcification and ossification of muscles associated with burns, shoulder
0-M61.311	0-M61.31	0-Calcification and ossification of muscles associated with burns, right shoulder
0-M61.312	0-M61.31	0-Calcification and ossification of muscles associated with burns, left shoulder
0-M61.319	0-M61.31	0-Calcification and ossification of muscles associated with burns, unspecified shoulder
0-M61.32	0-M61.3	0-Calcification and ossification of muscles associated with burns, upper arm
0-M61.321	0-M61.32	0-Calcification and ossification of muscles associated with burns, right upper arm
0-M61.322	0-M61.32	0-Calcification and ossification of muscles associated with burns, left upper arm
0-M61.329	0-M61.32	0-Calcification and ossification of muscles associated with burns, unspecified upper arm
0-M61.33	0-M61.3	0-Calcification and ossification of muscles associated with burns, forearm
0-M61.331	0-M61.33	0-Calcification and ossification of muscles associated with burns, right forearm
0-M61.332	0-M61.33	0-Calcification and ossification of muscles associated with burns, left forearm
0-M61.339	0-M61.33	0-Calcification and ossification of muscles associated with burns, unspecified forearm
0-M61.34	0-M61.3	0-Calcification and ossification of muscles associated with burns, hand
0-M61.341	0-M61.34	0-Calcification and ossification of muscles associated with burns, right hand
0-M61.342	0-M61.34	0-Calcification and ossification of muscles associated with burns, left hand
0-M61.349	0-M61.34	0-Calcification and ossification of muscles associated with burns, unspecified hand
0-M61.35	0-M61.3	0-Calcification and ossification of muscles associated with burns, thigh
0-M61.351	0-M61.35	0-Calcification and ossification of muscles associated with burns, right thigh
0-M61.352	0-M61.35	0-Calcification and ossification of muscles associated with burns, left thigh
0-M61.359	0-M61.35	0-Calcification and ossification of muscles associated with burns, unspecified thigh
0-M61.36	0-M61.3	0-Calcification and ossification of muscles associated with burns, lower leg
0-M61.361	0-M61.36	0-Calcification and ossification of muscles associated with burns, right lower leg
0-M61.362	0-M61.36	0-Calcification and ossification of muscles associated with burns, left lower leg
0-M61.369	0-M61.36	0-Calcification and ossification of muscles associated with burns, unspecified lower leg
0-M61.37	0-M61.3	0-Calcification and ossification of muscles associated with burns, ankle and foot
0-M61.371	0-M61.37	0-Calcification and ossification of muscles associated with burns, right ankle and foot
0-M61.372	0-M61.37	0-Calcification and ossification of muscles associated with burns, left ankle and foot
0-M61.379	0-M61.37	0-Calcification and ossification of muscles associated with burns, unspecified ankle and foot
0-M61.38	0-M61.3	0-Calcification and ossification of muscles associated with burns, other site
0-M61.39	0-M61.3	0-Calcification and ossification of muscles associated with burns, multiple sites
0-M61.4	0-M61	0-Other calcification of muscle
0-M61.40	0-M61.4	0-Other calcification of muscle, unspecified site
0-M61.41	0-M61.4	0-Other calcification of muscle, shoulder
0-M61.411	0-M61.41	0-Other calcification of muscle, right shoulder
0-M61.412	0-M61.41	0-Other calcification of muscle, left shoulder
0-M61.419	0-M61.41	0-Other calcification of muscle, unspecified shoulder
0-M61.42	0-M61.4	0-Other calcification of muscle, upper arm
0-M61.421	0-M61.42	0-Other calcification of muscle, right upper arm
0-M61.422	0-M61.42	0-Other calcification of muscle, left upper arm
0-M61.429	0-M61.42	0-Other calcification of muscle, unspecified upper arm
0-M61.43	0-M61.4	0-Other calcification of muscle, forearm
0-M61.431	0-M61.43	0-Other calcification of muscle, right forearm
0-M61.432	0-M61.43	0-Other calcification of muscle, left forearm
0-M61.439	0-M61.43	0-Other calcification of muscle, unspecified forearm
0-M61.44	0-M61.4	0-Other calcification of muscle, hand
0-M61.441	0-M61.44	0-Other calcification of muscle, right hand
0-M61.442	0-M61.44	0-Other calcification of muscle, left hand
0-M61.449	0-M61.44	0-Other calcification of muscle, unspecified hand
0-M61.45	0-M61.4	0-Other calcification of muscle, thigh
0-M61.451	0-M61.45	0-Other calcification of muscle, right thigh
0-M61.452	0-M61.45	0-Other calcification of muscle, left thigh
0-M61.459	0-M61.45	0-Other calcification of muscle, unspecified thigh
0-M61.46	0-M61.4	0-Other calcification of muscle, lower leg
0-M61.461	0-M61.46	0-Other calcification of muscle, right lower leg
0-M61.462	0-M61.46	0-Other calcification of muscle, left lower leg
0-M61.469	0-M61.46	0-Other calcification of muscle, unspecified lower leg
0-M61.47	0-M61.4	0-Other calcification of muscle, ankle and foot
0-M61.471	0-M61.47	0-Other calcification of muscle, right ankle and foot
0-M61.472	0-M61.47	0-Other calcification of muscle, left ankle and foot
0-M61.479	0-M61.47	0-Other calcification of muscle, unspecified ankle and foot
0-M61.48	0-M61.4	0-Other calcification of muscle, other site
0-M61.49	0-M61.4	0-Other calcification of muscle, multiple sites
0-M61.5	0-M61	0-Other ossification of muscle
0-M61.50	0-M61.5	0-Other ossification of muscle, unspecified site
0-M61.51	0-M61.5	0-Other ossification of muscle, shoulder
0-M61.511	0-M61.51	0-Other ossification of muscle, right shoulder
0-M61.512	0-M61.51	0-Other ossification of muscle, left shoulder
0-M61.519	0-M61.51	0-Other ossification of muscle, unspecified shoulder
0-M61.52	0-M61.5	0-Other ossification of muscle, upper arm
0-M61.521	0-M61.52	0-Other ossification of muscle, right upper arm
0-M61.522	0-M61.52	0-Other ossification of muscle, left upper arm
0-M61.529	0-M61.52	0-Other ossification of muscle, unspecified upper arm
0-M61.53	0-M61.5	0-Other ossification of muscle, forearm
0-M61.531	0-M61.53	0-Other ossification of muscle, right forearm
0-M61.532	0-M61.53	0-Other ossification of muscle, left forearm
0-M61.539	0-M61.53	0-Other ossification of muscle, unspecified forearm
0-M61.54	0-M61.5	0-Other ossification of muscle, hand
0-M61.541	0-M61.54	0-Other ossification of muscle, right hand
0-M61.542	0-M61.54	0-Other ossification of muscle, left hand
0-M61.549	0-M61.54	0-Other ossification of muscle, unspecified hand
0-M61.55	0-M61.5	0-Other ossification of muscle, thigh
0-M61.551	0-M61.55	0-Other ossification of muscle, right thigh
0-M61.552	0-M61.55	0-Other ossification of muscle, left thigh
0-M61.559	0-M61.55	0-Other ossification of muscle, unspecified thigh
0-M61.56	0-M61.5	0-Other ossification of muscle, lower leg
0-M61.561	0-M61.56	0-Other ossification of muscle, right lower leg
0-M61.562	0-M61.56	0-Other ossification of muscle, left lower leg
0-M61.569	0-M61.56	0-Other ossification of muscle, unspecified lower leg
0-M61.57	0-M61.5	0-Other ossification of muscle, ankle and foot
0-M61.571	0-M61.57	0-Other ossification of muscle, right ankle and foot
0-M61.572	0-M61.57	0-Other ossification of muscle, left ankle and foot
0-M61.579	0-M61.57	0-Other ossification of muscle, unspecified ankle and foot
0-M61.58	0-M61.5	0-Other ossification of muscle, other site
0-M61.59	0-M61.5	0-Other ossification of muscle, multiple sites
0-M61.9	0-M61	0-Calcification and ossification of muscle, unspecified
0-M62	0-M60-M63	0-Other disorders of muscle
0-M62.0	0-M62	0-Separation of muscle (nontraumatic)
0-M62.00	0-M62.0	0-Separation of muscle (nontraumatic), unspecified site
0-M62.01	0-M62.0	0-Separation of muscle (nontraumatic), shoulder
0-M62.011	0-M62.01	0-Separation of muscle (nontraumatic), right shoulder
0-M62.012	0-M62.01	0-Separation of muscle (nontraumatic), left shoulder
0-M62.019	0-M62.01	0-Separation of muscle (nontraumatic), unspecified shoulder
0-M62.02	0-M62.0	0-Separation of muscle (nontraumatic), upper arm
0-M62.021	0-M62.02	0-Separation of muscle (nontraumatic), right upper arm
0-M62.022	0-M62.02	0-Separation of muscle (nontraumatic), left upper arm
0-M62.029	0-M62.02	0-Separation of muscle (nontraumatic), unspecified upper arm
0-M62.03	0-M62.0	0-Separation of muscle (nontraumatic), forearm
0-M62.031	0-M62.03	0-Separation of muscle (nontraumatic), right forearm
0-M62.032	0-M62.03	0-Separation of muscle (nontraumatic), left forearm
0-M62.039	0-M62.03	0-Separation of muscle (nontraumatic), unspecified forearm
0-M62.04	0-M62.0	0-Separation of muscle (nontraumatic), hand
0-M62.041	0-M62.04	0-Separation of muscle (nontraumatic), right hand
0-M62.042	0-M62.04	0-Separation of muscle (nontraumatic), left hand
0-M62.049	0-M62.04	0-Separation of muscle (nontraumatic), unspecified hand
0-M62.05	0-M62.0	0-Separation of muscle (nontraumatic), thigh
0-M62.051	0-M62.05	0-Separation of muscle (nontraumatic), right thigh
0-M62.052	0-M62.05	0-Separation of muscle (nontraumatic), left thigh
0-M62.059	0-M62.05	0-Separation of muscle (nontraumatic), unspecified thigh
0-M62.06	0-M62.0	0-Separation of muscle (nontraumatic), lower leg
0-M62.061	0-M62.06	0-Separation of muscle (nontraumatic), right lower leg
0-M62.062	0-M62.06	0-Separation of muscle (nontraumatic), left lower leg
0-M62.069	0-M62.06	0-Separation of muscle (nontraumatic), unspecified lower leg
0-M62.07	0-M62.0	0-Separation of muscle (nontraumatic), ankle and foot
0-M62.071	0-M62.07	0-Separation of muscle (nontraumatic), right ankle and foot
0-M62.072	0-M62.07	0-Separation of muscle (nontraumatic), left ankle and foot
0-M62.079	0-M62.07	0-Separation of muscle (nontraumatic), unspecified ankle and foot
0-M62.08	0-M62.0	0-Separation of muscle (nontraumatic), other site
0-M62.1	0-M62	0-Other rupture of muscle (nontraumatic)
0-M62.10	0-M62.1	0-Other rupture of muscle (nontraumatic), unspecified site
0-M62.11	0-M62.1	0-Other rupture of muscle (nontraumatic), shoulder
0-M62.111	0-M62.11	0-Other rupture of muscle (nontraumatic), right shoulder
0-M62.112	0-M62.11	0-Other rupture of muscle (nontraumatic), left shoulder
0-M62.119	0-M62.11	0-Other rupture of muscle (nontraumatic), unspecified shoulder
0-M62.12	0-M62.1	0-Other rupture of muscle (nontraumatic), upper arm
0-M62.121	0-M62.12	0-Other rupture of muscle (nontraumatic), right upper arm
0-M62.122	0-M62.12	0-Other rupture of muscle (nontraumatic), left upper arm
0-M62.129	0-M62.12	0-Other rupture of muscle (nontraumatic), unspecified upper arm
0-M62.13	0-M62.1	0-Other rupture of muscle (nontraumatic), forearm
0-M62.131	0-M62.13	0-Other rupture of muscle (nontraumatic), right forearm
0-M62.132	0-M62.13	0-Other rupture of muscle (nontraumatic), left forearm
0-M62.139	0-M62.13	0-Other rupture of muscle (nontraumatic), unspecified forearm
0-M62.14	0-M62.1	0-Other rupture of muscle (nontraumatic), hand
0-M62.141	0-M62.14	0-Other rupture of muscle (nontraumatic), right hand
0-M62.142	0-M62.14	0-Other rupture of muscle (nontraumatic), left hand
0-M62.149	0-M62.14	0-Other rupture of muscle (nontraumatic), unspecified hand
0-M62.15	0-M62.1	0-Other rupture of muscle (nontraumatic), thigh
0-M62.151	0-M62.15	0-Other rupture of muscle (nontraumatic), right thigh
0-M62.152	0-M62.15	0-Other rupture of muscle (nontraumatic), left thigh
0-M62.159	0-M62.15	0-Other rupture of muscle (nontraumatic), unspecified thigh
0-M62.16	0-M62.1	0-Other rupture of muscle (nontraumatic), lower leg
0-M62.161	0-M62.16	0-Other rupture of muscle (nontraumatic), right lower leg
0-M62.162	0-M62.16	0-Other rupture of muscle (nontraumatic), left lower leg
0-M62.169	0-M62.16	0-Other rupture of muscle (nontraumatic), unspecified lower leg
0-M62.17	0-M62.1	0-Other rupture of muscle (nontraumatic), ankle and foot
0-M62.171	0-M62.17	0-Other rupture of muscle (nontraumatic), right ankle and foot
0-M62.172	0-M62.17	0-Other rupture of muscle (nontraumatic), left ankle and foot
0-M62.179	0-M62.17	0-Other rupture of muscle (nontraumatic), unspecified ankle and foot
0-M62.18	0-M62.1	0-Other rupture of muscle (nontraumatic), other site
0-M62.2	0-M62	0-Nontraumatic ischemic infarction of muscle
0-M62.20	0-M62.2	0-Nontraumatic ischemic infarction of muscle, unspecified site
0-M62.21	0-M62.2	0-Nontraumatic ischemic infarction of muscle, shoulder
0-M62.211	0-M62.21	0-Nontraumatic ischemic infarction of muscle, right shoulder
0-M62.212	0-M62.21	0-Nontraumatic ischemic infarction of muscle, left shoulder
0-M62.219	0-M62.21	0-Nontraumatic ischemic infarction of muscle, unspecified shoulder
0-M62.22	0-M62.2	0-Nontraumatic ischemic infarction of muscle, upper arm
0-M62.221	0-M62.22	0-Nontraumatic ischemic infarction of muscle, right upper arm
0-M62.222	0-M62.22	0-Nontraumatic ischemic infarction of muscle, left upper arm
0-M62.229	0-M62.22	0-Nontraumatic ischemic infarction of muscle, unspecified upper arm
0-M62.23	0-M62.2	0-Nontraumatic ischemic infarction of muscle, forearm
0-M62.231	0-M62.23	0-Nontraumatic ischemic infarction of muscle, right forearm
0-M62.232	0-M62.23	0-Nontraumatic ischemic infarction of muscle, left forearm
0-M62.239	0-M62.23	0-Nontraumatic ischemic infarction of muscle, unspecified forearm
0-M62.24	0-M62.2	0-Nontraumatic ischemic infarction of muscle, hand
0-M62.241	0-M62.24	0-Nontraumatic ischemic infarction of muscle, right hand
0-M62.242	0-M62.24	0-Nontraumatic ischemic infarction of muscle, left hand
0-M62.249	0-M62.24	0-Nontraumatic ischemic infarction of muscle, unspecified hand
0-M62.25	0-M62.2	0-Nontraumatic ischemic infarction of muscle, thigh
0-M62.251	0-M62.25	0-Nontraumatic ischemic infarction of muscle, right thigh
0-M62.252	0-M62.25	0-Nontraumatic ischemic infarction of muscle, left thigh
0-M62.259	0-M62.25	0-Nontraumatic ischemic infarction of muscle, unspecified thigh
0-M62.26	0-M62.2	0-Nontraumatic ischemic infarction of muscle, lower leg
0-M62.261	0-M62.26	0-Nontraumatic ischemic infarction of muscle, right lower leg
0-M62.262	0-M62.26	0-Nontraumatic ischemic infarction of muscle, left lower leg
0-M62.269	0-M62.26	0-Nontraumatic ischemic infarction of muscle, unspecified lower leg
0-M62.27	0-M62.2	0-Nontraumatic ischemic infarction of muscle, ankle and foot
0-M62.271	0-M62.27	0-Nontraumatic ischemic infarction of muscle, right ankle and foot
0-M62.272	0-M62.27	0-Nontraumatic ischemic infarction of muscle, left ankle and foot
0-M62.279	0-M62.27	0-Nontraumatic ischemic infarction of muscle, unspecified ankle and foot
0-M62.28	0-M62.2	0-Nontraumatic ischemic infarction of muscle, other site
0-M62.3	0-M62	0-Immobility syndrome (paraplegic)
0-M62.4	0-M62	0-Contracture of muscle
0-M62.40	0-M62.4	0-Contracture of muscle, unspecified site
0-M62.41	0-M62.4	0-Contracture of muscle, shoulder
0-M62.411	0-M62.41	0-Contracture of muscle, right shoulder
0-M62.412	0-M62.41	0-Contracture of muscle, left shoulder
0-M62.419	0-M62.41	0-Contracture of muscle, unspecified shoulder
0-M62.42	0-M62.4	0-Contracture of muscle, upper arm
0-M62.421	0-M62.42	0-Contracture of muscle, right upper arm
0-M62.422	0-M62.42	0-Contracture of muscle, left upper arm
0-M62.429	0-M62.42	0-Contracture of muscle, unspecified upper arm
0-M62.43	0-M62.4	0-Contracture of muscle, forearm
0-M62.431	0-M62.43	0-Contracture of muscle, right forearm
0-M62.432	0-M62.43	0-Contracture of muscle, left forearm
0-M62.439	0-M62.43	0-Contracture of muscle, unspecified forearm
0-M62.44	0-M62.4	0-Contracture of muscle, hand
0-M62.441	0-M62.44	0-Contracture of muscle, right hand
0-M62.442	0-M62.44	0-Contracture of muscle, left hand
0-M62.449	0-M62.44	0-Contracture of muscle, unspecified hand
0-M62.45	0-M62.4	0-Contracture of muscle, thigh
0-M62.451	0-M62.45	0-Contracture of muscle, right thigh
0-M62.452	0-M62.45	0-Contracture of muscle, left thigh
0-M62.459	0-M62.45	0-Contracture of muscle, unspecified thigh
0-M62.46	0-M62.4	0-Contracture of muscle, lower leg
0-M62.461	0-M62.46	0-Contracture of muscle, right lower leg
0-M62.462	0-M62.46	0-Contracture of muscle, left lower leg
0-M62.469	0-M62.46	0-Contracture of muscle, unspecified lower leg
0-M62.47	0-M62.4	0-Contracture of muscle, ankle and foot
0-M62.471	0-M62.47	0-Contracture of muscle, right ankle and foot
0-M62.472	0-M62.47	0-Contracture of muscle, left ankle and foot
0-M62.479	0-M62.47	0-Contracture of muscle, unspecified ankle and foot
0-M62.48	0-M62.4	0-Contracture of muscle, other site
0-M62.49	0-M62.4	0-Contracture of muscle, multiple sites
0-M62.5	0-M62	0-Muscle wasting and atrophy, not elsewhere classified
0-M62.50	0-M62.5	0-Muscle wasting and atrophy, not elsewhere classified, unspecified site
0-M62.51	0-M62.5	0-Muscle wasting and atrophy, not elsewhere classified, shoulder
0-M62.511	0-M62.51	0-Muscle wasting and atrophy, not elsewhere classified, right shoulder
0-M62.512	0-M62.51	0-Muscle wasting and atrophy, not elsewhere classified, left shoulder
0-M62.519	0-M62.51	0-Muscle wasting and atrophy, not elsewhere classified, unspecified shoulder
0-M62.52	0-M62.5	0-Muscle wasting and atrophy, not elsewhere classified, upper arm
0-M62.521	0-M62.52	0-Muscle wasting and atrophy, not elsewhere classified, right upper arm
0-M62.522	0-M62.52	0-Muscle wasting and atrophy, not elsewhere classified, left upper arm
0-M62.529	0-M62.52	0-Muscle wasting and atrophy, not elsewhere classified, unspecified upper arm
0-M62.53	0-M62.5	0-Muscle wasting and atrophy, not elsewhere classified, forearm
0-M62.531	0-M62.53	0-Muscle wasting and atrophy, not elsewhere classified, right forearm
0-M62.532	0-M62.53	0-Muscle wasting and atrophy, not elsewhere classified, left forearm
0-M62.539	0-M62.53	0-Muscle wasting and atrophy, not elsewhere classified, unspecified forearm
0-M62.54	0-M62.5	0-Muscle wasting and atrophy, not elsewhere classified, hand
0-M62.541	0-M62.54	0-Muscle wasting and atrophy, not elsewhere classified, right hand
0-M62.542	0-M62.54	0-Muscle wasting and atrophy, not elsewhere classified, left hand
0-M62.549	0-M62.54	0-Muscle wasting and atrophy, not elsewhere classified, unspecified hand
0-M62.55	0-M62.5	0-Muscle wasting and atrophy, not elsewhere classified, thigh
0-M62.551	0-M62.55	0-Muscle wasting and atrophy, not elsewhere classified, right thigh
0-M62.552	0-M62.55	0-Muscle wasting and atrophy, not elsewhere classified, left thigh
0-M62.559	0-M62.55	0-Muscle wasting and atrophy, not elsewhere classified, unspecified thigh
0-M62.56	0-M62.5	0-Muscle wasting and atrophy, not elsewhere classified, lower leg
0-M62.561	0-M62.56	0-Muscle wasting and atrophy, not elsewhere classified, right lower leg
0-M62.562	0-M62.56	0-Muscle wasting and atrophy, not elsewhere classified, left lower leg
0-M62.569	0-M62.56	0-Muscle wasting and atrophy, not elsewhere classified, unspecified lower leg
0-M62.57	0-M62.5	0-Muscle wasting and atrophy, not elsewhere classified, ankle and foot
0-M62.571	0-M62.57	0-Muscle wasting and atrophy, not elsewhere classified, right ankle and foot
0-M62.572	0-M62.57	0-Muscle wasting and atrophy, not elsewhere classified, left ankle and foot
0-M62.579	0-M62.57	0-Muscle wasting and atrophy, not elsewhere classified, unspecified ankle and foot
0-M62.58	0-M62.5	0-Muscle wasting and atrophy, not elsewhere classified, other site
0-M62.59	0-M62.5	0-Muscle wasting and atrophy, not elsewhere classified, multiple sites
0-M62.5A	0-M62.5	0-Muscle wasting and atrophy, not elsewhere classified, back
0-M62.5A0	0-M62.5A	0-Muscle wasting and atrophy, not elsewhere classified, back, cervical
0-M62.5A1	0-M62.5A	0-Muscle wasting and atrophy, not elsewhere classified, back, thoracic
0-M62.5A2	0-M62.5A	0-Muscle wasting and atrophy, not elsewhere classified, back, lumbosacral
0-M62.5A9	0-M62.5A	0-Muscle wasting and atrophy, not elsewhere classified, back, unspecified level
0-M62.8	0-M62	0-Other specified disorders of muscle
0-M62.81	0-M62.8	0-Muscle weakness (generalized)
0-M62.82	0-M62.8	0-Rhabdomyolysis
0-M62.83	0-M62.8	0-Muscle spasm
0-M62.830	0-M62.83	0-Muscle spasm of back
0-M62.831	0-M62.83	0-Muscle spasm of calf
0-M62.838	0-M62.83	0-Other muscle spasm
0-M62.84	0-M62.8	0-Sarcopenia
0-M62.85	0-M62.8	0-Dysfunction of the multifidus muscles, lumbar region
0-M62.89	0-M62.8	0-Other specified disorders of muscle
0-M62.9	0-M62	0-Disorder of muscle, unspecified
0-M63	0-M60-M63	0-Disorders of muscle in diseases classified elsewhere
0-M63.8	0-M63	0-Disorders of muscle in diseases classified elsewhere
0-M63.80	0-M63.8	0-Disorders of muscle in diseases classified elsewhere, unspecified site
0-M63.81	0-M63.8	0-Disorders of muscle in diseases classified elsewhere, shoulder
0-M63.811	0-M63.81	0-Disorders of muscle in diseases classified elsewhere, right shoulder
0-M63.812	0-M63.81	0-Disorders of muscle in diseases classified elsewhere, left shoulder
0-M63.819	0-M63.81	0-Disorders of muscle in diseases classified elsewhere, unspecified shoulder
0-M63.82	0-M63.8	0-Disorders of muscle in diseases classified elsewhere, upper arm
0-M63.821	0-M63.82	0-Disorders of muscle in diseases classified elsewhere, right upper arm
0-M63.822	0-M63.82	0-Disorders of muscle in diseases classified elsewhere, left upper arm
0-M63.829	0-M63.82	0-Disorders of muscle in diseases classified elsewhere, unspecified upper arm
0-M63.83	0-M63.8	0-Disorders of muscle in diseases classified elsewhere, forearm
0-M63.831	0-M63.83	0-Disorders of muscle in diseases classified elsewhere, right forearm
0-M63.832	0-M63.83	0-Disorders of muscle in diseases classified elsewhere, left forearm
0-M63.839	0-M63.83	0-Disorders of muscle in diseases classified elsewhere, unspecified forearm
0-M63.84	0-M63.8	0-Disorders of muscle in diseases classified elsewhere, hand
0-M63.841	0-M63.84	0-Disorders of muscle in diseases classified elsewhere, right hand
0-M63.842	0-M63.84	0-Disorders of muscle in diseases classified elsewhere, left hand
0-M63.849	0-M63.84	0-Disorders of muscle in diseases classified elsewhere, unspecified hand
0-M63.85	0-M63.8	0-Disorders of muscle in diseases classified elsewhere, thigh
0-M63.851	0-M63.85	0-Disorders of muscle in diseases classified elsewhere, right thigh
0-M63.852	0-M63.85	0-Disorders of muscle in diseases classified elsewhere, left thigh
0-M63.859	0-M63.85	0-Disorders of muscle in diseases classified elsewhere, unspecified thigh
0-M63.86	0-M63.8	0-Disorders of muscle in diseases classified elsewhere, lower leg
0-M63.861	0-M63.86	0-Disorders of muscle in diseases classified elsewhere, right lower leg
0-M63.862	0-M63.86	0-Disorders of muscle in diseases classified elsewhere, left lower leg
0-M63.869	0-M63.86	0-Disorders of muscle in diseases classified elsewhere, unspecified lower leg
0-M63.87	0-M63.8	0-Disorders of muscle in diseases classified elsewhere, ankle and foot
0-M63.871	0-M63.87	0-Disorders of muscle in diseases classified elsewhere, right ankle and foot
0-M63.872	0-M63.87	0-Disorders of muscle in diseases classified elsewhere, left ankle and foot
0-M63.879	0-M63.87	0-Disorders of muscle in diseases classified elsewhere, unspecified ankle and foot
0-M63.88	0-M63.8	0-Disorders of muscle in diseases classified elsewhere, other site
0-M63.89	0-M63.8	0-Disorders of muscle in diseases classified elsewhere, multiple sites
0-M65-M67	0-M00-M99	0-Disorders of synovium and tendon
0-M65	0-M65-M67	0-Synovitis and tenosynovitis
0-M65.0	0-M65	0-Abscess of tendon sheath
0-M65.00	0-M65.0	0-Abscess of tendon sheath, unspecified site
0-M65.01	0-M65.0	0-Abscess of tendon sheath, shoulder
0-M65.011	0-M65.01	0-Abscess of tendon sheath, right shoulder
0-M65.012	0-M65.01	0-Abscess of tendon sheath, left shoulder
0-M65.019	0-M65.01	0-Abscess of tendon sheath, unspecified shoulder
0-M65.02	0-M65.0	0-Abscess of tendon sheath, upper arm
0-M65.021	0-M65.02	0-Abscess of tendon sheath, right upper arm
0-M65.022	0-M65.02	0-Abscess of tendon sheath, left upper arm
0-M65.029	0-M65.02	0-Abscess of tendon sheath, unspecified upper arm
0-M65.03	0-M65.0	0-Abscess of tendon sheath, forearm
0-M65.031	0-M65.03	0-Abscess of tendon sheath, right forearm
0-M65.032	0-M65.03	0-Abscess of tendon sheath, left forearm
0-M65.039	0-M65.03	0-Abscess of tendon sheath, unspecified forearm
0-M65.04	0-M65.0	0-Abscess of tendon sheath, hand
0-M65.041	0-M65.04	0-Abscess of tendon sheath, right hand
0-M65.042	0-M65.04	0-Abscess of tendon sheath, left hand
0-M65.049	0-M65.04	0-Abscess of tendon sheath, unspecified hand
0-M65.05	0-M65.0	0-Abscess of tendon sheath, thigh
0-M65.051	0-M65.05	0-Abscess of tendon sheath, right thigh
0-M65.052	0-M65.05	0-Abscess of tendon sheath, left thigh
0-M65.059	0-M65.05	0-Abscess of tendon sheath, unspecified thigh
0-M65.06	0-M65.0	0-Abscess of tendon sheath, lower leg
0-M65.061	0-M65.06	0-Abscess of tendon sheath, right lower leg
0-M65.062	0-M65.06	0-Abscess of tendon sheath, left lower leg
0-M65.069	0-M65.06	0-Abscess of tendon sheath, unspecified lower leg
0-M65.07	0-M65.0	0-Abscess of tendon sheath, ankle and foot
0-M65.071	0-M65.07	0-Abscess of tendon sheath, right ankle and foot
0-M65.072	0-M65.07	0-Abscess of tendon sheath, left ankle and foot
0-M65.079	0-M65.07	0-Abscess of tendon sheath, unspecified ankle and foot
0-M65.08	0-M65.0	0-Abscess of tendon sheath, other site
0-M65.1	0-M65	0-Other infective (teno)synovitis
0-M65.10	0-M65.1	0-Other infective (teno)synovitis, unspecified site
0-M65.11	0-M65.1	0-Other infective (teno)synovitis, shoulder
0-M65.111	0-M65.11	0-Other infective (teno)synovitis, right shoulder
0-M65.112	0-M65.11	0-Other infective (teno)synovitis, left shoulder
0-M65.119	0-M65.11	0-Other infective (teno)synovitis, unspecified shoulder
0-M65.12	0-M65.1	0-Other infective (teno)synovitis, elbow
0-M65.121	0-M65.12	0-Other infective (teno)synovitis, right elbow
0-M65.122	0-M65.12	0-Other infective (teno)synovitis, left elbow
0-M65.129	0-M65.12	0-Other infective (teno)synovitis, unspecified elbow
0-M65.13	0-M65.1	0-Other infective (teno)synovitis, wrist
0-M65.131	0-M65.13	0-Other infective (teno)synovitis, right wrist
0-M65.132	0-M65.13	0-Other infective (teno)synovitis, left wrist
0-M65.139	0-M65.13	0-Other infective (teno)synovitis, unspecified wrist
0-M65.14	0-M65.1	0-Other infective (teno)synovitis, hand
0-M65.141	0-M65.14	0-Other infective (teno)synovitis, right hand
0-M65.142	0-M65.14	0-Other infective (teno)synovitis, left hand
0-M65.149	0-M65.14	0-Other infective (teno)synovitis, unspecified hand
0-M65.15	0-M65.1	0-Other infective (teno)synovitis, hip
0-M65.151	0-M65.15	0-Other infective (teno)synovitis, right hip
0-M65.152	0-M65.15	0-Other infective (teno)synovitis, left hip
0-M65.159	0-M65.15	0-Other infective (teno)synovitis, unspecified hip
0-M65.16	0-M65.1	0-Other infective (teno)synovitis, knee
0-M65.161	0-M65.16	0-Other infective (teno)synovitis, right knee
0-M65.162	0-M65.16	0-Other infective (teno)synovitis, left knee
0-M65.169	0-M65.16	0-Other infective (teno)synovitis, unspecified knee
0-M65.17	0-M65.1	0-Other infective (teno)synovitis, ankle and foot
0-M65.171	0-M65.17	0-Other infective (teno)synovitis, right ankle and foot
0-M65.172	0-M65.17	0-Other infective (teno)synovitis, left ankle and foot
0-M65.179	0-M65.17	0-Other infective (teno)synovitis, unspecified ankle and foot
0-M65.18	0-M65.1	0-Other infective (teno)synovitis, other site
0-M65.19	0-M65.1	0-Other infective (teno)synovitis, multiple sites
0-M65.2	0-M65	0-Calcific tendinitis
0-M65.20	0-M65.2	0-Calcific tendinitis, unspecified site
0-M65.22	0-M65.2	0-Calcific tendinitis, upper arm
0-M65.221	0-M65.22	0-Calcific tendinitis, right upper arm
0-M65.222	0-M65.22	0-Calcific tendinitis, left upper arm
0-M65.229	0-M65.22	0-Calcific tendinitis, unspecified upper arm
0-M65.23	0-M65.2	0-Calcific tendinitis, forearm
0-M65.231	0-M65.23	0-Calcific tendinitis, right forearm
0-M65.232	0-M65.23	0-Calcific tendinitis, left forearm
0-M65.239	0-M65.23	0-Calcific tendinitis, unspecified forearm
0-M65.24	0-M65.2	0-Calcific tendinitis, hand
0-M65.241	0-M65.24	0-Calcific tendinitis, right hand
0-M65.242	0-M65.24	0-Calcific tendinitis, left hand
0-M65.249	0-M65.24	0-Calcific tendinitis, unspecified hand
0-M65.25	0-M65.2	0-Calcific tendinitis, thigh
0-M65.251	0-M65.25	0-Calcific tendinitis, right thigh
0-M65.252	0-M65.25	0-Calcific tendinitis, left thigh
0-M65.259	0-M65.25	0-Calcific tendinitis, unspecified thigh
0-M65.26	0-M65.2	0-Calcific tendinitis, lower leg
0-M65.261	0-M65.26	0-Calcific tendinitis, right lower leg
0-M65.262	0-M65.26	0-Calcific tendinitis, left lower leg
0-M65.269	0-M65.26	0-Calcific tendinitis, unspecified lower leg
0-M65.27	0-M65.2	0-Calcific tendinitis, ankle and foot
0-M65.271	0-M65.27	0-Calcific tendinitis, right ankle and foot
0-M65.272	0-M65.27	0-Calcific tendinitis, left ankle and foot
0-M65.279	0-M65.27	0-Calcific tendinitis, unspecified ankle and foot
0-M65.28	0-M65.2	0-Calcific tendinitis, other site
0-M65.29	0-M65.2	0-Calcific tendinitis, multiple sites
0-M65.3	0-M65	0-Trigger finger
0-M65.30	0-M65.3	0-Trigger finger, unspecified finger
0-M65.31	0-M65.3	0-Trigger thumb
0-M65.311	0-M65.31	0-Trigger thumb, right thumb
0-M65.312	0-M65.31	0-Trigger thumb, left thumb
0-M65.319	0-M65.31	0-Trigger thumb, unspecified thumb
0-M65.32	0-M65.3	0-Trigger finger, index finger
0-M65.321	0-M65.32	0-Trigger finger, right index finger
0-M65.322	0-M65.32	0-Trigger finger, left index finger
0-M65.329	0-M65.32	0-Trigger finger, unspecified index finger
0-M65.33	0-M65.3	0-Trigger finger, middle finger
0-M65.331	0-M65.33	0-Trigger finger, right middle finger
0-M65.332	0-M65.33	0-Trigger finger, left middle finger
0-M65.339	0-M65.33	0-Trigger finger, unspecified middle finger
0-M65.34	0-M65.3	0-Trigger finger, ring finger
0-M65.341	0-M65.34	0-Trigger finger, right ring finger
0-M65.342	0-M65.34	0-Trigger finger, left ring finger
0-M65.349	0-M65.34	0-Trigger finger, unspecified ring finger
0-M65.35	0-M65.3	0-Trigger finger, little finger
0-M65.351	0-M65.35	0-Trigger finger, right little finger
0-M65.352	0-M65.35	0-Trigger finger, left little finger
0-M65.359	0-M65.35	0-Trigger finger, unspecified little finger
0-M65.4	0-M65	0-Radial styloid tenosynovitis [de Quervain]
0-M65.8	0-M65	0-Other synovitis and tenosynovitis
0-M65.80	0-M65.8	0-Other synovitis and tenosynovitis, unspecified site
0-M65.81	0-M65.8	0-Other synovitis and tenosynovitis, shoulder
0-M65.811	0-M65.81	0-Other synovitis and tenosynovitis, right shoulder
0-M65.812	0-M65.81	0-Other synovitis and tenosynovitis, left shoulder
0-M65.819	0-M65.81	0-Other synovitis and tenosynovitis, unspecified shoulder
0-M65.82	0-M65.8	0-Other synovitis and tenosynovitis, upper arm
0-M65.821	0-M65.82	0-Other synovitis and tenosynovitis, right upper arm
0-M65.822	0-M65.82	0-Other synovitis and tenosynovitis, left upper arm
0-M65.829	0-M65.82	0-Other synovitis and tenosynovitis, unspecified upper arm
0-M65.83	0-M65.8	0-Other synovitis and tenosynovitis, forearm
0-M65.831	0-M65.83	0-Other synovitis and tenosynovitis, right forearm
0-M65.832	0-M65.83	0-Other synovitis and tenosynovitis, left forearm
0-M65.839	0-M65.83	0-Other synovitis and tenosynovitis, unspecified forearm
0-M65.84	0-M65.8	0-Other synovitis and tenosynovitis, hand
0-M65.841	0-M65.84	0-Other synovitis and tenosynovitis, right hand
0-M65.842	0-M65.84	0-Other synovitis and tenosynovitis, left hand
0-M65.849	0-M65.84	0-Other synovitis and tenosynovitis, unspecified hand
0-M65.85	0-M65.8	0-Other synovitis and tenosynovitis, thigh
0-M65.851	0-M65.85	0-Other synovitis and tenosynovitis, right thigh
0-M65.852	0-M65.85	0-Other synovitis and tenosynovitis, left thigh
0-M65.859	0-M65.85	0-Other synovitis and tenosynovitis, unspecified thigh
0-M65.86	0-M65.8	0-Other synovitis and tenosynovitis, lower leg
0-M65.861	0-M65.86	0-Other synovitis and tenosynovitis, right lower leg
0-M65.862	0-M65.86	0-Other synovitis and tenosynovitis, left lower leg
0-M65.869	0-M65.86	0-Other synovitis and tenosynovitis, unspecified lower leg
0-M65.87	0-M65.8	0-Other synovitis and tenosynovitis, ankle and foot
0-M65.871	0-M65.87	0-Other synovitis and tenosynovitis, right ankle and foot
0-M65.872	0-M65.87	0-Other synovitis and tenosynovitis, left ankle and foot
0-M65.879	0-M65.87	0-Other synovitis and tenosynovitis, unspecified ankle and foot
0-M65.88	0-M65.8	0-Other synovitis and tenosynovitis, other site
0-M65.89	0-M65.8	0-Other synovitis and tenosynovitis, multiple sites
0-M65.9	0-M65	0-Synovitis and tenosynovitis, unspecified
0-M65.90	0-M65.9	0-Unspecified synovitis and tenosynovitis, unspecified site
0-M65.91	0-M65.9	0-Unspecified synovitis and tenosynovitis, shoulder
0-M65.911	0-M65.91	0-Unspecified synovitis and tenosynovitis, right shoulder
0-M65.912	0-M65.91	0-Unspecified synovitis and tenosynovitis, left shoulder
0-M65.919	0-M65.91	0-Unspecified synovitis and tenosynovitis, unspecified shoulder
0-M65.92	0-M65.9	0-Unspecified synovitis and tenosynovitis, upper arm
0-M65.921	0-M65.92	0-Unspecified synovitis and tenosynovitis, right upper arm
0-M65.922	0-M65.92	0-Unspecified synovitis and tenosynovitis, left upper arm
0-M65.929	0-M65.92	0-Unspecified synovitis and tenosynovitis, unspecified upper arm
0-M65.93	0-M65.9	0-Unspecified synovitis and tenosynovitis, forearm
0-M65.931	0-M65.93	0-Unspecified synovitis and tenosynovitis, right forearm
0-M65.932	0-M65.93	0-Unspecified synovitis and tenosynovitis, left forearm
0-M65.939	0-M65.93	0-Unspecified synovitis and tenosynovitis, unspecified forearm
0-M65.94	0-M65.9	0-Unspecified synovitis and tenosynovitis, hand
0-M65.941	0-M65.94	0-Unspecified synovitis and tenosynovitis, right hand
0-M65.942	0-M65.94	0-Unspecified synovitis and tenosynovitis, left hand
0-M65.949	0-M65.94	0-Unspecified synovitis and tenosynovitis, unspecified hand
0-M65.95	0-M65.9	0-Unspecified synovitis and tenosynovitis, thigh
0-M65.951	0-M65.95	0-Unspecified synovitis and tenosynovitis, right thigh
0-M65.952	0-M65.95	0-Unspecified synovitis and tenosynovitis, left thigh
0-M65.959	0-M65.95	0-Unspecified synovitis and tenosynovitis, unspecified thigh
0-M65.96	0-M65.9	0-Unspecified synovitis and tenosynovitis, lower leg
0-M65.961	0-M65.96	0-Unspecified synovitis and tenosynovitis, right lower leg
0-M65.962	0-M65.96	0-Unspecified synovitis and tenosynovitis, left lower leg
0-M65.969	0-M65.96	0-Unspecified synovitis and tenosynovitis, unspecified lower leg
0-M65.97	0-M65.9	0-Unspecified synovitis and tenosynovitis, ankle and foot
0-M65.971	0-M65.97	0-Unspecified synovitis and tenosynovitis, right ankle and foot
0-M65.972	0-M65.97	0-Unspecified synovitis and tenosynovitis, left ankle and foot
0-M65.979	0-M65.97	0-Unspecified synovitis and tenosynovitis, unspecified ankle and foot
0-M65.98	0-M65.9	0-Unspecified synovitis and tenosynovitis, other site
0-M65.99	0-M65.9	0-Unspecified synovitis and tenosynovitis, multiple sites
0-M66	0-M65-M67	0-Spontaneous rupture of synovium and tendon
0-M66.0	0-M66	0-Rupture of popliteal cyst
0-M66.1	0-M66	0-Rupture of synovium
0-M66.10	0-M66.1	0-Rupture of synovium, unspecified joint
0-M66.11	0-M66.1	0-Rupture of synovium, shoulder
0-M66.111	0-M66.11	0-Rupture of synovium, right shoulder
0-M66.112	0-M66.11	0-Rupture of synovium, left shoulder
0-M66.119	0-M66.11	0-Rupture of synovium, unspecified shoulder
0-M66.12	0-M66.1	0-Rupture of synovium, elbow
0-M66.121	0-M66.12	0-Rupture of synovium, right elbow
0-M66.122	0-M66.12	0-Rupture of synovium, left elbow
0-M66.129	0-M66.12	0-Rupture of synovium, unspecified elbow
0-M66.13	0-M66.1	0-Rupture of synovium, wrist
0-M66.131	0-M66.13	0-Rupture of synovium, right wrist
0-M66.132	0-M66.13	0-Rupture of synovium, left wrist
0-M66.139	0-M66.13	0-Rupture of synovium, unspecified wrist
0-M66.14	0-M66.1	0-Rupture of synovium, hand and fingers
0-M66.141	0-M66.14	0-Rupture of synovium, right hand
0-M66.142	0-M66.14	0-Rupture of synovium, left hand
0-M66.143	0-M66.14	0-Rupture of synovium, unspecified hand
0-M66.144	0-M66.14	0-Rupture of synovium, right finger(s)
0-M66.145	0-M66.14	0-Rupture of synovium, left finger(s)
0-M66.146	0-M66.14	0-Rupture of synovium, unspecified finger(s)
0-M66.15	0-M66.1	0-Rupture of synovium, hip
0-M66.151	0-M66.15	0-Rupture of synovium, right hip
0-M66.152	0-M66.15	0-Rupture of synovium, left hip
0-M66.159	0-M66.15	0-Rupture of synovium, unspecified hip
0-M66.17	0-M66.1	0-Rupture of synovium, ankle, foot and toes
0-M66.171	0-M66.17	0-Rupture of synovium, right ankle
0-M66.172	0-M66.17	0-Rupture of synovium, left ankle
0-M66.173	0-M66.17	0-Rupture of synovium, unspecified ankle
0-M66.174	0-M66.17	0-Rupture of synovium, right foot
0-M66.175	0-M66.17	0-Rupture of synovium, left foot
0-M66.176	0-M66.17	0-Rupture of synovium, unspecified foot
0-M66.177	0-M66.17	0-Rupture of synovium, right toe(s)
0-M66.178	0-M66.17	0-Rupture of synovium, left toe(s)
0-M66.179	0-M66.17	0-Rupture of synovium, unspecified toe(s)
0-M66.18	0-M66.1	0-Rupture of synovium, other site
0-M66.2	0-M66	0-Spontaneous rupture of extensor tendons
0-M66.20	0-M66.2	0-Spontaneous rupture of extensor tendons, unspecified site
0-M66.21	0-M66.2	0-Spontaneous rupture of extensor tendons, shoulder
0-M66.211	0-M66.21	0-Spontaneous rupture of extensor tendons, right shoulder
0-M66.212	0-M66.21	0-Spontaneous rupture of extensor tendons, left shoulder
0-M66.219	0-M66.21	0-Spontaneous rupture of extensor tendons, unspecified shoulder
0-M66.22	0-M66.2	0-Spontaneous rupture of extensor tendons, upper arm
0-M66.221	0-M66.22	0-Spontaneous rupture of extensor tendons, right upper arm
0-M66.222	0-M66.22	0-Spontaneous rupture of extensor tendons, left upper arm
0-M66.229	0-M66.22	0-Spontaneous rupture of extensor tendons, unspecified upper arm
0-M66.23	0-M66.2	0-Spontaneous rupture of extensor tendons, forearm
0-M66.231	0-M66.23	0-Spontaneous rupture of extensor tendons, right forearm
0-M66.232	0-M66.23	0-Spontaneous rupture of extensor tendons, left forearm
0-M66.239	0-M66.23	0-Spontaneous rupture of extensor tendons, unspecified forearm
0-M66.24	0-M66.2	0-Spontaneous rupture of extensor tendons, hand
0-M66.241	0-M66.24	0-Spontaneous rupture of extensor tendons, right hand
0-M66.242	0-M66.24	0-Spontaneous rupture of extensor tendons, left hand
0-M66.249	0-M66.24	0-Spontaneous rupture of extensor tendons, unspecified hand
0-M66.25	0-M66.2	0-Spontaneous rupture of extensor tendons, thigh
0-M66.251	0-M66.25	0-Spontaneous rupture of extensor tendons, right thigh
0-M66.252	0-M66.25	0-Spontaneous rupture of extensor tendons, left thigh
0-M66.259	0-M66.25	0-Spontaneous rupture of extensor tendons, unspecified thigh
0-M66.26	0-M66.2	0-Spontaneous rupture of extensor tendons, lower leg
0-M66.261	0-M66.26	0-Spontaneous rupture of extensor tendons, right lower leg
0-M66.262	0-M66.26	0-Spontaneous rupture of extensor tendons, left lower leg
0-M66.269	0-M66.26	0-Spontaneous rupture of extensor tendons, unspecified lower leg
0-M66.27	0-M66.2	0-Spontaneous rupture of extensor tendons, ankle and foot
0-M66.271	0-M66.27	0-Spontaneous rupture of extensor tendons, right ankle and foot
0-M66.272	0-M66.27	0-Spontaneous rupture of extensor tendons, left ankle and foot
0-M66.279	0-M66.27	0-Spontaneous rupture of extensor tendons, unspecified ankle and foot
0-M66.28	0-M66.2	0-Spontaneous rupture of extensor tendons, other site
0-M66.29	0-M66.2	0-Spontaneous rupture of extensor tendons, multiple sites
0-M66.3	0-M66	0-Spontaneous rupture of flexor tendons
0-M66.30	0-M66.3	0-Spontaneous rupture of flexor tendons, unspecified site
0-M66.31	0-M66.3	0-Spontaneous rupture of flexor tendons, shoulder
0-M66.311	0-M66.31	0-Spontaneous rupture of flexor tendons, right shoulder
0-M66.312	0-M66.31	0-Spontaneous rupture of flexor tendons, left shoulder
0-M66.319	0-M66.31	0-Spontaneous rupture of flexor tendons, unspecified shoulder
0-M66.32	0-M66.3	0-Spontaneous rupture of flexor tendons, upper arm
0-M66.321	0-M66.32	0-Spontaneous rupture of flexor tendons, right upper arm
0-M66.322	0-M66.32	0-Spontaneous rupture of flexor tendons, left upper arm
0-M66.329	0-M66.32	0-Spontaneous rupture of flexor tendons, unspecified upper arm
0-M66.33	0-M66.3	0-Spontaneous rupture of flexor tendons, forearm
0-M66.331	0-M66.33	0-Spontaneous rupture of flexor tendons, right forearm
0-M66.332	0-M66.33	0-Spontaneous rupture of flexor tendons, left forearm
0-M66.339	0-M66.33	0-Spontaneous rupture of flexor tendons, unspecified forearm
0-M66.34	0-M66.3	0-Spontaneous rupture of flexor tendons, hand
0-M66.341	0-M66.34	0-Spontaneous rupture of flexor tendons, right hand
0-M66.342	0-M66.34	0-Spontaneous rupture of flexor tendons, left hand
0-M66.349	0-M66.34	0-Spontaneous rupture of flexor tendons, unspecified hand
0-M66.35	0-M66.3	0-Spontaneous rupture of flexor tendons, thigh
0-M66.351	0-M66.35	0-Spontaneous rupture of flexor tendons, right thigh
0-M66.352	0-M66.35	0-Spontaneous rupture of flexor tendons, left thigh
0-M66.359	0-M66.35	0-Spontaneous rupture of flexor tendons, unspecified thigh
0-M66.36	0-M66.3	0-Spontaneous rupture of flexor tendons, lower leg
0-M66.361	0-M66.36	0-Spontaneous rupture of flexor tendons, right lower leg
0-M66.362	0-M66.36	0-Spontaneous rupture of flexor tendons, left lower leg
0-M66.369	0-M66.36	0-Spontaneous rupture of flexor tendons, unspecified lower leg
0-M66.37	0-M66.3	0-Spontaneous rupture of flexor tendons, ankle and foot
0-M66.371	0-M66.37	0-Spontaneous rupture of flexor tendons, right ankle and foot
0-M66.372	0-M66.37	0-Spontaneous rupture of flexor tendons, left ankle and foot
0-M66.379	0-M66.37	0-Spontaneous rupture of flexor tendons, unspecified ankle and foot
0-M66.38	0-M66.3	0-Spontaneous rupture of flexor tendons, other site
0-M66.39	0-M66.3	0-Spontaneous rupture of flexor tendons, multiple sites
0-M66.8	0-M66	0-Spontaneous rupture of other tendons
0-M66.80	0-M66.8	0-Spontaneous rupture of other tendons, unspecified site
0-M66.81	0-M66.8	0-Spontaneous rupture of other tendons, shoulder
0-M66.811	0-M66.81	0-Spontaneous rupture of other tendons, right shoulder
0-M66.812	0-M66.81	0-Spontaneous rupture of other tendons, left shoulder
0-M66.819	0-M66.81	0-Spontaneous rupture of other tendons, unspecified shoulder
0-M66.82	0-M66.8	0-Spontaneous rupture of other tendons, upper arm
0-M66.821	0-M66.82	0-Spontaneous rupture of other tendons, right upper arm
0-M66.822	0-M66.82	0-Spontaneous rupture of other tendons, left upper arm
0-M66.829	0-M66.82	0-Spontaneous rupture of other tendons, unspecified upper arm
0-M66.83	0-M66.8	0-Spontaneous rupture of other tendons, forearm
0-M66.831	0-M66.83	0-Spontaneous rupture of other tendons, right forearm
0-M66.832	0-M66.83	0-Spontaneous rupture of other tendons, left forearm
0-M66.839	0-M66.83	0-Spontaneous rupture of other tendons, unspecified forearm
0-M66.84	0-M66.8	0-Spontaneous rupture of other tendons, hand
0-M66.841	0-M66.84	0-Spontaneous rupture of other tendons, right hand
0-M66.842	0-M66.84	0-Spontaneous rupture of other tendons, left hand
0-M66.849	0-M66.84	0-Spontaneous rupture of other tendons, unspecified hand
0-M66.85	0-M66.8	0-Spontaneous rupture of other tendons, thigh
0-M66.851	0-M66.85	0-Spontaneous rupture of other tendons, right thigh
0-M66.852	0-M66.85	0-Spontaneous rupture of other tendons, left thigh
0-M66.859	0-M66.85	0-Spontaneous rupture of other tendons, unspecified thigh
0-M66.86	0-M66.8	0-Spontaneous rupture of other tendons, lower leg
0-M66.861	0-M66.86	0-Spontaneous rupture of other tendons, right lower leg
0-M66.862	0-M66.86	0-Spontaneous rupture of other tendons, left lower leg
0-M66.869	0-M66.86	0-Spontaneous rupture of other tendons, unspecified lower leg
0-M66.87	0-M66.8	0-Spontaneous rupture of other tendons, ankle and foot
0-M66.871	0-M66.87	0-Spontaneous rupture of other tendons, right ankle and foot
0-M66.872	0-M66.87	0-Spontaneous rupture of other tendons, left ankle and foot
0-M66.879	0-M66.87	0-Spontaneous rupture of other tendons, unspecified ankle and foot
0-M66.88	0-M66.8	0-Spontaneous rupture of other tendons, other sites
0-M66.89	0-M66.8	0-Spontaneous rupture of other tendons, multiple sites
0-M66.9	0-M66	0-Spontaneous rupture of unspecified tendon
0-M67	0-M65-M67	0-Other disorders of synovium and tendon
0-M67.0	0-M67	0-Short Achilles tendon (acquired)
0-M67.00	0-M67.0	0-Short Achilles tendon (acquired), unspecified ankle
0-M67.01	0-M67.0	0-Short Achilles tendon (acquired), right ankle
0-M67.02	0-M67.0	0-Short Achilles tendon (acquired), left ankle
0-M67.2	0-M67	0-Synovial hypertrophy, not elsewhere classified
0-M67.20	0-M67.2	0-Synovial hypertrophy, not elsewhere classified, unspecified site
0-M67.21	0-M67.2	0-Synovial hypertrophy, not elsewhere classified, shoulder
0-M67.211	0-M67.21	0-Synovial hypertrophy, not elsewhere classified, right shoulder
0-M67.212	0-M67.21	0-Synovial hypertrophy, not elsewhere classified, left shoulder
0-M67.219	0-M67.21	0-Synovial hypertrophy, not elsewhere classified, unspecified shoulder
0-M67.22	0-M67.2	0-Synovial hypertrophy, not elsewhere classified, upper arm
0-M67.221	0-M67.22	0-Synovial hypertrophy, not elsewhere classified, right upper arm
0-M67.222	0-M67.22	0-Synovial hypertrophy, not elsewhere classified, left upper arm
0-M67.229	0-M67.22	0-Synovial hypertrophy, not elsewhere classified, unspecified upper arm
0-M67.23	0-M67.2	0-Synovial hypertrophy, not elsewhere classified, forearm
0-M67.231	0-M67.23	0-Synovial hypertrophy, not elsewhere classified, right forearm
0-M67.232	0-M67.23	0-Synovial hypertrophy, not elsewhere classified, left forearm
0-M67.239	0-M67.23	0-Synovial hypertrophy, not elsewhere classified, unspecified forearm
0-M67.24	0-M67.2	0-Synovial hypertrophy, not elsewhere classified, hand
0-M67.241	0-M67.24	0-Synovial hypertrophy, not elsewhere classified, right hand
0-M67.242	0-M67.24	0-Synovial hypertrophy, not elsewhere classified, left hand
0-M67.249	0-M67.24	0-Synovial hypertrophy, not elsewhere classified, unspecified hand
0-M67.25	0-M67.2	0-Synovial hypertrophy, not elsewhere classified, thigh
0-M67.251	0-M67.25	0-Synovial hypertrophy, not elsewhere classified, right thigh
0-M67.252	0-M67.25	0-Synovial hypertrophy, not elsewhere classified, left thigh
0-M67.259	0-M67.25	0-Synovial hypertrophy, not elsewhere classified, unspecified thigh
0-M67.26	0-M67.2	0-Synovial hypertrophy, not elsewhere classified, lower leg
0-M67.261	0-M67.26	0-Synovial hypertrophy, not elsewhere classified, right lower leg
0-M67.262	0-M67.26	0-Synovial hypertrophy, not elsewhere classified, left lower leg
0-M67.269	0-M67.26	0-Synovial hypertrophy, not elsewhere classified, unspecified lower leg
0-M67.27	0-M67.2	0-Synovial hypertrophy, not elsewhere classified, ankle and foot
0-M67.271	0-M67.27	0-Synovial hypertrophy, not elsewhere classified, right ankle and foot
0-M67.272	0-M67.27	0-Synovial hypertrophy, not elsewhere classified, left ankle and foot
0-M67.279	0-M67.27	0-Synovial hypertrophy, not elsewhere classified, unspecified ankle and foot
0-M67.28	0-M67.2	0-Synovial hypertrophy, not elsewhere classified, other site
0-M67.29	0-M67.2	0-Synovial hypertrophy, not elsewhere classified, multiple sites
0-M67.3	0-M67	0-Transient synovitis
0-M67.30	0-M67.3	0-Transient synovitis, unspecified site
0-M67.31	0-M67.3	0-Transient synovitis, shoulder
0-M67.311	0-M67.31	0-Transient synovitis, right shoulder
0-M67.312	0-M67.31	0-Transient synovitis, left shoulder
0-M67.319	0-M67.31	0-Transient synovitis, unspecified shoulder
0-M67.32	0-M67.3	0-Transient synovitis, elbow
0-M67.321	0-M67.32	0-Transient synovitis, right elbow
0-M67.322	0-M67.32	0-Transient synovitis, left elbow
0-M67.329	0-M67.32	0-Transient synovitis, unspecified elbow
0-M67.33	0-M67.3	0-Transient synovitis, wrist
0-M67.331	0-M67.33	0-Transient synovitis, right wrist
0-M67.332	0-M67.33	0-Transient synovitis, left wrist
0-M67.339	0-M67.33	0-Transient synovitis, unspecified wrist
0-M67.34	0-M67.3	0-Transient synovitis, hand
0-M67.341	0-M67.34	0-Transient synovitis, right hand
0-M67.342	0-M67.34	0-Transient synovitis, left hand
0-M67.349	0-M67.34	0-Transient synovitis, unspecified hand
0-M67.35	0-M67.3	0-Transient synovitis, hip
0-M67.351	0-M67.35	0-Transient synovitis, right hip
0-M67.352	0-M67.35	0-Transient synovitis, left hip
0-M67.359	0-M67.35	0-Transient synovitis, unspecified hip
0-M67.36	0-M67.3	0-Transient synovitis, knee
0-M67.361	0-M67.36	0-Transient synovitis, right knee
0-M67.362	0-M67.36	0-Transient synovitis, left knee
0-M67.369	0-M67.36	0-Transient synovitis, unspecified knee
0-M67.37	0-M67.3	0-Transient synovitis, ankle and foot
0-M67.371	0-M67.37	0-Transient synovitis, right ankle and foot
0-M67.372	0-M67.37	0-Transient synovitis, left ankle and foot
0-M67.379	0-M67.37	0-Transient synovitis, unspecified ankle and foot
0-M67.38	0-M67.3	0-Transient synovitis, other site
0-M67.39	0-M67.3	0-Transient synovitis, multiple sites
0-M67.4	0-M67	0-Ganglion
0-M67.40	0-M67.4	0-Ganglion, unspecified site
0-M67.41	0-M67.4	0-Ganglion, shoulder
0-M67.411	0-M67.41	0-Ganglion, right shoulder
0-M67.412	0-M67.41	0-Ganglion, left shoulder
0-M67.419	0-M67.41	0-Ganglion, unspecified shoulder
0-M67.42	0-M67.4	0-Ganglion, elbow
0-M67.421	0-M67.42	0-Ganglion, right elbow
0-M67.422	0-M67.42	0-Ganglion, left elbow
0-M67.429	0-M67.42	0-Ganglion, unspecified elbow
0-M67.43	0-M67.4	0-Ganglion, wrist
0-M67.431	0-M67.43	0-Ganglion, right wrist
0-M67.432	0-M67.43	0-Ganglion, left wrist
0-M67.439	0-M67.43	0-Ganglion, unspecified wrist
0-M67.44	0-M67.4	0-Ganglion, hand
0-M67.441	0-M67.44	0-Ganglion, right hand
0-M67.442	0-M67.44	0-Ganglion, left hand
0-M67.449	0-M67.44	0-Ganglion, unspecified hand
0-M67.45	0-M67.4	0-Ganglion, hip
0-M67.451	0-M67.45	0-Ganglion, right hip
0-M67.452	0-M67.45	0-Ganglion, left hip
0-M67.459	0-M67.45	0-Ganglion, unspecified hip
0-M67.46	0-M67.4	0-Ganglion, knee
0-M67.461	0-M67.46	0-Ganglion, right knee
0-M67.462	0-M67.46	0-Ganglion, left knee
0-M67.469	0-M67.46	0-Ganglion, unspecified knee
0-M67.47	0-M67.4	0-Ganglion, ankle and foot
0-M67.471	0-M67.47	0-Ganglion, right ankle and foot
0-M67.472	0-M67.47	0-Ganglion, left ankle and foot
0-M67.479	0-M67.47	0-Ganglion, unspecified ankle and foot
0-M67.48	0-M67.4	0-Ganglion, other site
0-M67.49	0-M67.4	0-Ganglion, multiple sites
0-M67.5	0-M67	0-Plica syndrome
0-M67.50	0-M67.5	0-Plica syndrome, unspecified knee
0-M67.51	0-M67.5	0-Plica syndrome, right knee
0-M67.52	0-M67.5	0-Plica syndrome, left knee
0-M67.8	0-M67	0-Other specified disorders of synovium and tendon
0-M67.80	0-M67.8	0-Other specified disorders of synovium and tendon, unspecified site
0-M67.81	0-M67.8	0-Other specified disorders of synovium and tendon, shoulder
0-M67.811	0-M67.81	0-Other specified disorders of synovium, right shoulder
0-M67.812	0-M67.81	0-Other specified disorders of synovium, left shoulder
0-M67.813	0-M67.81	0-Other specified disorders of tendon, right shoulder
0-M67.814	0-M67.81	0-Other specified disorders of tendon, left shoulder
0-M67.819	0-M67.81	0-Other specified disorders of synovium and tendon, unspecified shoulder
0-M67.82	0-M67.8	0-Other specified disorders of synovium and tendon, elbow
0-M67.821	0-M67.82	0-Other specified disorders of synovium, right elbow
0-M67.822	0-M67.82	0-Other specified disorders of synovium, left elbow
0-M67.823	0-M67.82	0-Other specified disorders of tendon, right elbow
0-M67.824	0-M67.82	0-Other specified disorders of tendon, left elbow
0-M67.829	0-M67.82	0-Other specified disorders of synovium and tendon, unspecified elbow
0-M67.83	0-M67.8	0-Other specified disorders of synovium and tendon, wrist
0-M67.831	0-M67.83	0-Other specified disorders of synovium, right wrist
0-M67.832	0-M67.83	0-Other specified disorders of synovium, left wrist
0-M67.833	0-M67.83	0-Other specified disorders of tendon, right wrist
0-M67.834	0-M67.83	0-Other specified disorders of tendon, left wrist
0-M67.839	0-M67.83	0-Other specified disorders of synovium and tendon, unspecified wrist
0-M67.84	0-M67.8	0-Other specified disorders of synovium and tendon, hand
0-M67.841	0-M67.84	0-Other specified disorders of synovium, right hand
0-M67.842	0-M67.84	0-Other specified disorders of synovium, left hand
0-M67.843	0-M67.84	0-Other specified disorders of tendon, right hand
0-M67.844	0-M67.84	0-Other specified disorders of tendon, left hand
0-M67.849	0-M67.84	0-Other specified disorders of synovium and tendon, unspecified hand
0-M67.85	0-M67.8	0-Other specified disorders of synovium and tendon, hip
0-M67.851	0-M67.85	0-Other specified disorders of synovium, right hip
0-M67.852	0-M67.85	0-Other specified disorders of synovium, left hip
0-M67.853	0-M67.85	0-Other specified disorders of tendon, right hip
0-M67.854	0-M67.85	0-Other specified disorders of tendon, left hip
0-M67.859	0-M67.85	0-Other specified disorders of synovium and tendon, unspecified hip
0-M67.86	0-M67.8	0-Other specified disorders of synovium and tendon, knee
0-M67.861	0-M67.86	0-Other specified disorders of synovium, right knee
0-M67.862	0-M67.86	0-Other specified disorders of synovium, left knee
0-M67.863	0-M67.86	0-Other specified disorders of tendon, right knee
0-M67.864	0-M67.86	0-Other specified disorders of tendon, left knee
0-M67.869	0-M67.86	0-Other specified disorders of synovium and tendon, unspecified knee
0-M67.87	0-M67.8	0-Other specified disorders of synovium and tendon, ankle and foot
0-M67.871	0-M67.87	0-Other specified disorders of synovium, right ankle and foot
0-M67.872	0-M67.87	0-Other specified disorders of synovium, left ankle and foot
0-M67.873	0-M67.87	0-Other specified disorders of tendon, right ankle and foot
0-M67.874	0-M67.87	0-Other specified disorders of tendon, left ankle and foot
0-M67.879	0-M67.87	0-Other specified disorders of synovium and tendon, unspecified ankle and foot
0-M67.88	0-M67.8	0-Other specified disorders of synovium and tendon, other site
0-M67.89	0-M67.8	0-Other specified disorders of synovium and tendon, multiple sites
0-M67.9	0-M67	0-Unspecified disorder of synovium and tendon
0-M67.90	0-M67.9	0-Unspecified disorder of synovium and tendon, unspecified site
0-M67.91	0-M67.9	0-Unspecified disorder of synovium and tendon, shoulder
0-M67.911	0-M67.91	0-Unspecified disorder of synovium and tendon, right shoulder
0-M67.912	0-M67.91	0-Unspecified disorder of synovium and tendon, left shoulder
0-M67.919	0-M67.91	0-Unspecified disorder of synovium and tendon, unspecified shoulder
0-M67.92	0-M67.9	0-Unspecified disorder of synovium and tendon, upper arm
0-M67.921	0-M67.92	0-Unspecified disorder of synovium and tendon, right upper arm
0-M67.922	0-M67.92	0-Unspecified disorder of synovium and tendon, left upper arm
0-M67.929	0-M67.92	0-Unspecified disorder of synovium and tendon, unspecified upper arm
0-M67.93	0-M67.9	0-Unspecified disorder of synovium and tendon, forearm
0-M67.931	0-M67.93	0-Unspecified disorder of synovium and tendon, right forearm
0-M67.932	0-M67.93	0-Unspecified disorder of synovium and tendon, left forearm
0-M67.939	0-M67.93	0-Unspecified disorder of synovium and tendon, unspecified forearm
0-M67.94	0-M67.9	0-Unspecified disorder of synovium and tendon, hand
0-M67.941	0-M67.94	0-Unspecified disorder of synovium and tendon, right hand
0-M67.942	0-M67.94	0-Unspecified disorder of synovium and tendon, left hand
0-M67.949	0-M67.94	0-Unspecified disorder of synovium and tendon, unspecified hand
0-M67.95	0-M67.9	0-Unspecified disorder of synovium and tendon, thigh
0-M67.951	0-M67.95	0-Unspecified disorder of synovium and tendon, right thigh
0-M67.952	0-M67.95	0-Unspecified disorder of synovium and tendon, left thigh
0-M67.959	0-M67.95	0-Unspecified disorder of synovium and tendon, unspecified thigh
0-M67.96	0-M67.9	0-Unspecified disorder of synovium and tendon, lower leg
0-M67.961	0-M67.96	0-Unspecified disorder of synovium and tendon, right lower leg
0-M67.962	0-M67.96	0-Unspecified disorder of synovium and tendon, left lower leg
0-M67.969	0-M67.96	0-Unspecified disorder of synovium and tendon, unspecified lower leg
0-M67.97	0-M67.9	0-Unspecified disorder of synovium and tendon, ankle and foot
0-M67.971	0-M67.97	0-Unspecified disorder of synovium and tendon, right ankle and foot
0-M67.972	0-M67.97	0-Unspecified disorder of synovium and tendon, left ankle and foot
0-M67.979	0-M67.97	0-Unspecified disorder of synovium and tendon, unspecified ankle and foot
0-M67.98	0-M67.9	0-Unspecified disorder of synovium and tendon, other site
0-M67.99	0-M67.9	0-Unspecified disorder of synovium and tendon, multiple sites
0-M70-M79	0-M00-M99	0-Other soft tissue disorders
0-M70	0-M70-M79	0-Soft tissue disorders related to use, overuse and pressure
0-M70.0	0-M70	0-Crepitant synovitis (acute) (chronic) of hand and wrist
0-M70.03	0-M70.0	0-Crepitant synovitis (acute) (chronic), wrist
0-M70.031	0-M70.03	0-Crepitant synovitis (acute) (chronic), right wrist
0-M70.032	0-M70.03	0-Crepitant synovitis (acute) (chronic), left wrist
0-M70.039	0-M70.03	0-Crepitant synovitis (acute) (chronic), unspecified wrist
0-M70.04	0-M70.0	0-Crepitant synovitis (acute) (chronic), hand
0-M70.041	0-M70.04	0-Crepitant synovitis (acute) (chronic), right hand
0-M70.042	0-M70.04	0-Crepitant synovitis (acute) (chronic), left hand
0-M70.049	0-M70.04	0-Crepitant synovitis (acute) (chronic), unspecified hand
0-M70.1	0-M70	0-Bursitis of hand
0-M70.10	0-M70.1	0-Bursitis, unspecified hand
0-M70.11	0-M70.1	0-Bursitis, right hand
0-M70.12	0-M70.1	0-Bursitis, left hand
0-M70.2	0-M70	0-Olecranon bursitis
0-M70.20	0-M70.2	0-Olecranon bursitis, unspecified elbow
0-M70.21	0-M70.2	0-Olecranon bursitis, right elbow
0-M70.22	0-M70.2	0-Olecranon bursitis, left elbow
0-M70.3	0-M70	0-Other bursitis of elbow
0-M70.30	0-M70.3	0-Other bursitis of elbow, unspecified elbow
0-M70.31	0-M70.3	0-Other bursitis of elbow, right elbow
0-M70.32	0-M70.3	0-Other bursitis of elbow, left elbow
0-M70.4	0-M70	0-Prepatellar bursitis
0-M70.40	0-M70.4	0-Prepatellar bursitis, unspecified knee
0-M70.41	0-M70.4	0-Prepatellar bursitis, right knee
0-M70.42	0-M70.4	0-Prepatellar bursitis, left knee
0-M70.5	0-M70	0-Other bursitis of knee
0-M70.50	0-M70.5	0-Other bursitis of knee, unspecified knee
0-M70.51	0-M70.5	0-Other bursitis of knee, right knee
0-M70.52	0-M70.5	0-Other bursitis of knee, left knee
0-M70.6	0-M70	0-Trochanteric bursitis
0-M70.60	0-M70.6	0-Trochanteric bursitis, unspecified hip
0-M70.61	0-M70.6	0-Trochanteric bursitis, right hip
0-M70.62	0-M70.6	0-Trochanteric bursitis, left hip
0-M70.7	0-M70	0-Other bursitis of hip
0-M70.70	0-M70.7	0-Other bursitis of hip, unspecified hip
0-M70.71	0-M70.7	0-Other bursitis of hip, right hip
0-M70.72	0-M70.7	0-Other bursitis of hip, left hip
0-M70.8	0-M70	0-Other soft tissue disorders related to use, overuse and pressure
0-M70.80	0-M70.8	0-Other soft tissue disorders related to use, overuse and pressure of unspecified site
0-M70.81	0-M70.8	0-Other soft tissue disorders related to use, overuse and pressure of shoulder
0-M70.811	0-M70.81	0-Other soft tissue disorders related to use, overuse and pressure, right shoulder
0-M70.812	0-M70.81	0-Other soft tissue disorders related to use, overuse and pressure, left shoulder
0-M70.819	0-M70.81	0-Other soft tissue disorders related to use, overuse and pressure, unspecified shoulder
0-M70.82	0-M70.8	0-Other soft tissue disorders related to use, overuse and pressure of upper arm
0-M70.821	0-M70.82	0-Other soft tissue disorders related to use, overuse and pressure, right upper arm
0-M70.822	0-M70.82	0-Other soft tissue disorders related to use, overuse and pressure, left upper arm
0-M70.829	0-M70.82	0-Other soft tissue disorders related to use, overuse and pressure, unspecified upper arms
0-M70.83	0-M70.8	0-Other soft tissue disorders related to use, overuse and pressure of forearm
0-M70.831	0-M70.83	0-Other soft tissue disorders related to use, overuse and pressure, right forearm
0-M70.832	0-M70.83	0-Other soft tissue disorders related to use, overuse and pressure, left forearm
0-M70.839	0-M70.83	0-Other soft tissue disorders related to use, overuse and pressure, unspecified forearm
0-M70.84	0-M70.8	0-Other soft tissue disorders related to use, overuse and pressure of hand
0-M70.841	0-M70.84	0-Other soft tissue disorders related to use, overuse and pressure, right hand
0-M70.842	0-M70.84	0-Other soft tissue disorders related to use, overuse and pressure, left hand
0-M70.849	0-M70.84	0-Other soft tissue disorders related to use, overuse and pressure, unspecified hand
0-M70.85	0-M70.8	0-Other soft tissue disorders related to use, overuse and pressure of thigh
0-M70.851	0-M70.85	0-Other soft tissue disorders related to use, overuse and pressure, right thigh
0-M70.852	0-M70.85	0-Other soft tissue disorders related to use, overuse and pressure, left thigh
0-M70.859	0-M70.85	0-Other soft tissue disorders related to use, overuse and pressure, unspecified thigh
0-M70.86	0-M70.8	0-Other soft tissue disorders related to use, overuse and pressure lower leg
0-M70.861	0-M70.86	0-Other soft tissue disorders related to use, overuse and pressure, right lower leg
0-M70.862	0-M70.86	0-Other soft tissue disorders related to use, overuse and pressure, left lower leg
0-M70.869	0-M70.86	0-Other soft tissue disorders related to use, overuse and pressure, unspecified leg
0-M70.87	0-M70.8	0-Other soft tissue disorders related to use, overuse and pressure of ankle and foot
0-M70.871	0-M70.87	0-Other soft tissue disorders related to use, overuse and pressure, right ankle and foot
0-M70.872	0-M70.87	0-Other soft tissue disorders related to use, overuse and pressure, left ankle and foot
0-M70.879	0-M70.87	0-Other soft tissue disorders related to use, overuse and pressure, unspecified ankle and foot
0-M70.88	0-M70.8	0-Other soft tissue disorders related to use, overuse and pressure other site
0-M70.89	0-M70.8	0-Other soft tissue disorders related to use, overuse and pressure multiple sites
0-M70.9	0-M70	0-Unspecified soft tissue disorder related to use, overuse and pressure
0-M70.90	0-M70.9	0-Unspecified soft tissue disorder related to use, overuse and pressure of unspecified site
0-M70.91	0-M70.9	0-Unspecified soft tissue disorder related to use, overuse and pressure of shoulder
0-M70.911	0-M70.91	0-Unspecified soft tissue disorder related to use, overuse and pressure, right shoulder
0-M70.912	0-M70.91	0-Unspecified soft tissue disorder related to use, overuse and pressure, left shoulder
0-M70.919	0-M70.91	0-Unspecified soft tissue disorder related to use, overuse and pressure, unspecified shoulder
0-M70.92	0-M70.9	0-Unspecified soft tissue disorder related to use, overuse and pressure of upper arm
0-M70.921	0-M70.92	0-Unspecified soft tissue disorder related to use, overuse and pressure, right upper arm
0-M70.922	0-M70.92	0-Unspecified soft tissue disorder related to use, overuse and pressure, left upper arm
0-M70.929	0-M70.92	0-Unspecified soft tissue disorder related to use, overuse and pressure, unspecified upper arm
0-M70.93	0-M70.9	0-Unspecified soft tissue disorder related to use, overuse and pressure of forearm
0-M70.931	0-M70.93	0-Unspecified soft tissue disorder related to use, overuse and pressure, right forearm
0-M70.932	0-M70.93	0-Unspecified soft tissue disorder related to use, overuse and pressure, left forearm
0-M70.939	0-M70.93	0-Unspecified soft tissue disorder related to use, overuse and pressure, unspecified forearm
0-M70.94	0-M70.9	0-Unspecified soft tissue disorder related to use, overuse and pressure of hand
0-M70.941	0-M70.94	0-Unspecified soft tissue disorder related to use, overuse and pressure, right hand
0-M70.942	0-M70.94	0-Unspecified soft tissue disorder related to use, overuse and pressure, left hand
0-M70.949	0-M70.94	0-Unspecified soft tissue disorder related to use, overuse and pressure, unspecified hand
0-M70.95	0-M70.9	0-Unspecified soft tissue disorder related to use, overuse and pressure of thigh
0-M70.951	0-M70.95	0-Unspecified soft tissue disorder related to use, overuse and pressure, right thigh
0-M70.952	0-M70.95	0-Unspecified soft tissue disorder related to use, overuse and pressure, left thigh
0-M70.959	0-M70.95	0-Unspecified soft tissue disorder related to use, overuse and pressure, unspecified thigh
0-M70.96	0-M70.9	0-Unspecified soft tissue disorder related to use, overuse and pressure lower leg
0-M70.961	0-M70.96	0-Unspecified soft tissue disorder related to use, overuse and pressure, right lower leg
0-M70.962	0-M70.96	0-Unspecified soft tissue disorder related to use, overuse and pressure, left lower leg
0-M70.969	0-M70.96	0-Unspecified soft tissue disorder related to use, overuse and pressure, unspecified lower leg
0-M70.97	0-M70.9	0-Unspecified soft tissue disorder related to use, overuse and pressure of ankle and foot
0-M70.971	0-M70.97	0-Unspecified soft tissue disorder related to use, overuse and pressure, right ankle and foot
0-M70.972	0-M70.97	0-Unspecified soft tissue disorder related to use, overuse and pressure, left ankle and foot
0-M70.979	0-M70.97	0-Unspecified soft tissue disorder related to use, overuse and pressure, unspecified ankle and foot
0-M70.98	0-M70.9	0-Unspecified soft tissue disorder related to use, overuse and pressure other
0-M70.99	0-M70.9	0-Unspecified soft tissue disorder related to use, overuse and pressure multiple sites
0-M71	0-M70-M79	0-Other bursopathies
0-M71.0	0-M71	0-Abscess of bursa
0-M71.00	0-M71.0	0-Abscess of bursa, unspecified site
0-M71.01	0-M71.0	0-Abscess of bursa, shoulder
0-M71.011	0-M71.01	0-Abscess of bursa, right shoulder
0-M71.012	0-M71.01	0-Abscess of bursa, left shoulder
0-M71.019	0-M71.01	0-Abscess of bursa, unspecified shoulder
0-M71.02	0-M71.0	0-Abscess of bursa, elbow
0-M71.021	0-M71.02	0-Abscess of bursa, right elbow
0-M71.022	0-M71.02	0-Abscess of bursa, left elbow
0-M71.029	0-M71.02	0-Abscess of bursa, unspecified elbow
0-M71.03	0-M71.0	0-Abscess of bursa, wrist
0-M71.031	0-M71.03	0-Abscess of bursa, right wrist
0-M71.032	0-M71.03	0-Abscess of bursa, left wrist
0-M71.039	0-M71.03	0-Abscess of bursa, unspecified wrist
0-M71.04	0-M71.0	0-Abscess of bursa, hand
0-M71.041	0-M71.04	0-Abscess of bursa, right hand
0-M71.042	0-M71.04	0-Abscess of bursa, left hand
0-M71.049	0-M71.04	0-Abscess of bursa, unspecified hand
0-M71.05	0-M71.0	0-Abscess of bursa, hip
0-M71.051	0-M71.05	0-Abscess of bursa, right hip
0-M71.052	0-M71.05	0-Abscess of bursa, left hip
0-M71.059	0-M71.05	0-Abscess of bursa, unspecified hip
0-M71.06	0-M71.0	0-Abscess of bursa, knee
0-M71.061	0-M71.06	0-Abscess of bursa, right knee
0-M71.062	0-M71.06	0-Abscess of bursa, left knee
0-M71.069	0-M71.06	0-Abscess of bursa, unspecified knee
0-M71.07	0-M71.0	0-Abscess of bursa, ankle and foot
0-M71.071	0-M71.07	0-Abscess of bursa, right ankle and foot
0-M71.072	0-M71.07	0-Abscess of bursa, left ankle and foot
0-M71.079	0-M71.07	0-Abscess of bursa, unspecified ankle and foot
0-M71.08	0-M71.0	0-Abscess of bursa, other site
0-M71.09	0-M71.0	0-Abscess of bursa, multiple sites
0-M71.1	0-M71	0-Other infective bursitis
0-M71.10	0-M71.1	0-Other infective bursitis, unspecified site
0-M71.11	0-M71.1	0-Other infective bursitis, shoulder
0-M71.111	0-M71.11	0-Other infective bursitis, right shoulder
0-M71.112	0-M71.11	0-Other infective bursitis, left shoulder
0-M71.119	0-M71.11	0-Other infective bursitis, unspecified shoulder
0-M71.12	0-M71.1	0-Other infective bursitis, elbow
0-M71.121	0-M71.12	0-Other infective bursitis, right elbow
0-M71.122	0-M71.12	0-Other infective bursitis, left elbow
0-M71.129	0-M71.12	0-Other infective bursitis, unspecified elbow
0-M71.13	0-M71.1	0-Other infective bursitis, wrist
0-M71.131	0-M71.13	0-Other infective bursitis, right wrist
0-M71.132	0-M71.13	0-Other infective bursitis, left wrist
0-M71.139	0-M71.13	0-Other infective bursitis, unspecified wrist
0-M71.14	0-M71.1	0-Other infective bursitis, hand
0-M71.141	0-M71.14	0-Other infective bursitis, right hand
0-M71.142	0-M71.14	0-Other infective bursitis, left hand
0-M71.149	0-M71.14	0-Other infective bursitis, unspecified hand
0-M71.15	0-M71.1	0-Other infective bursitis, hip
0-M71.151	0-M71.15	0-Other infective bursitis, right hip
0-M71.152	0-M71.15	0-Other infective bursitis, left hip
0-M71.159	0-M71.15	0-Other infective bursitis, unspecified hip
0-M71.16	0-M71.1	0-Other infective bursitis, knee
0-M71.161	0-M71.16	0-Other infective bursitis, right knee
0-M71.162	0-M71.16	0-Other infective bursitis, left knee
0-M71.169	0-M71.16	0-Other infective bursitis, unspecified knee
0-M71.17	0-M71.1	0-Other infective bursitis, ankle and foot
0-M71.171	0-M71.17	0-Other infective bursitis, right ankle and foot
0-M71.172	0-M71.17	0-Other infective bursitis, left ankle and foot
0-M71.179	0-M71.17	0-Other infective bursitis, unspecified ankle and foot
0-M71.18	0-M71.1	0-Other infective bursitis, other site
0-M71.19	0-M71.1	0-Other infective bursitis, multiple sites
0-M71.2	0-M71	0-Synovial cyst of popliteal space [Baker]
0-M71.20	0-M71.2	0-Synovial cyst of popliteal space [Baker], unspecified knee
0-M71.21	0-M71.2	0-Synovial cyst of popliteal space [Baker], right knee
0-M71.22	0-M71.2	0-Synovial cyst of popliteal space [Baker], left knee
0-M71.3	0-M71	0-Other bursal cyst
0-M71.30	0-M71.3	0-Other bursal cyst, unspecified site
0-M71.31	0-M71.3	0-Other bursal cyst, shoulder
0-M71.311	0-M71.31	0-Other bursal cyst, right shoulder
0-M71.312	0-M71.31	0-Other bursal cyst, left shoulder
0-M71.319	0-M71.31	0-Other bursal cyst, unspecified shoulder
0-M71.32	0-M71.3	0-Other bursal cyst, elbow
0-M71.321	0-M71.32	0-Other bursal cyst, right elbow
0-M71.322	0-M71.32	0-Other bursal cyst, left elbow
0-M71.329	0-M71.32	0-Other bursal cyst, unspecified elbow
0-M71.33	0-M71.3	0-Other bursal cyst, wrist
0-M71.331	0-M71.33	0-Other bursal cyst, right wrist
0-M71.332	0-M71.33	0-Other bursal cyst, left wrist
0-M71.339	0-M71.33	0-Other bursal cyst, unspecified wrist
0-M71.34	0-M71.3	0-Other bursal cyst, hand
0-M71.341	0-M71.34	0-Other bursal cyst, right hand
0-M71.342	0-M71.34	0-Other bursal cyst, left hand
0-M71.349	0-M71.34	0-Other bursal cyst, unspecified hand
0-M71.35	0-M71.3	0-Other bursal cyst, hip
0-M71.351	0-M71.35	0-Other bursal cyst, right hip
0-M71.352	0-M71.35	0-Other bursal cyst, left hip
0-M71.359	0-M71.35	0-Other bursal cyst, unspecified hip
0-M71.37	0-M71.3	0-Other bursal cyst, ankle and foot
0-M71.371	0-M71.37	0-Other bursal cyst, right ankle and foot
0-M71.372	0-M71.37	0-Other bursal cyst, left ankle and foot
0-M71.379	0-M71.37	0-Other bursal cyst, unspecified ankle and foot
0-M71.38	0-M71.3	0-Other bursal cyst, other site
0-M71.39	0-M71.3	0-Other bursal cyst, multiple sites
0-M71.4	0-M71	0-Calcium deposit in bursa
0-M71.40	0-M71.4	0-Calcium deposit in bursa, unspecified site
0-M71.42	0-M71.4	0-Calcium deposit in bursa, elbow
0-M71.421	0-M71.42	0-Calcium deposit in bursa, right elbow
0-M71.422	0-M71.42	0-Calcium deposit in bursa, left elbow
0-M71.429	0-M71.42	0-Calcium deposit in bursa, unspecified elbow
0-M71.43	0-M71.4	0-Calcium deposit in bursa, wrist
0-M71.431	0-M71.43	0-Calcium deposit in bursa, right wrist
0-M71.432	0-M71.43	0-Calcium deposit in bursa, left wrist
0-M71.439	0-M71.43	0-Calcium deposit in bursa, unspecified wrist
0-M71.44	0-M71.4	0-Calcium deposit in bursa, hand
0-M71.441	0-M71.44	0-Calcium deposit in bursa, right hand
0-M71.442	0-M71.44	0-Calcium deposit in bursa, left hand
0-M71.449	0-M71.44	0-Calcium deposit in bursa, unspecified hand
0-M71.45	0-M71.4	0-Calcium deposit in bursa, hip
0-M71.451	0-M71.45	0-Calcium deposit in bursa, right hip
0-M71.452	0-M71.45	0-Calcium deposit in bursa, left hip
0-M71.459	0-M71.45	0-Calcium deposit in bursa, unspecified hip
0-M71.46	0-M71.4	0-Calcium deposit in bursa, knee
0-M71.461	0-M71.46	0-Calcium deposit in bursa, right knee
0-M71.462	0-M71.46	0-Calcium deposit in bursa, left knee
0-M71.469	0-M71.46	0-Calcium deposit in bursa, unspecified knee
0-M71.47	0-M71.4	0-Calcium deposit in bursa, ankle and foot
0-M71.471	0-M71.47	0-Calcium deposit in bursa, right ankle and foot
0-M71.472	0-M71.47	0-Calcium deposit in bursa, left ankle and foot
0-M71.479	0-M71.47	0-Calcium deposit in bursa, unspecified ankle and foot
0-M71.48	0-M71.4	0-Calcium deposit in bursa, other site
0-M71.49	0-M71.4	0-Calcium deposit in bursa, multiple sites
0-M71.5	0-M71	0-Other bursitis, not elsewhere classified
0-M71.50	0-M71.5	0-Other bursitis, not elsewhere classified, unspecified site
0-M71.52	0-M71.5	0-Other bursitis, not elsewhere classified, elbow
0-M71.521	0-M71.52	0-Other bursitis, not elsewhere classified, right elbow
0-M71.522	0-M71.52	0-Other bursitis, not elsewhere classified, left elbow
0-M71.529	0-M71.52	0-Other bursitis, not elsewhere classified, unspecified elbow
0-M71.53	0-M71.5	0-Other bursitis, not elsewhere classified, wrist
0-M71.531	0-M71.53	0-Other bursitis, not elsewhere classified, right wrist
0-M71.532	0-M71.53	0-Other bursitis, not elsewhere classified, left wrist
0-M71.539	0-M71.53	0-Other bursitis, not elsewhere classified, unspecified wrist
0-M71.54	0-M71.5	0-Other bursitis, not elsewhere classified, hand
0-M71.541	0-M71.54	0-Other bursitis, not elsewhere classified, right hand
0-M71.542	0-M71.54	0-Other bursitis, not elsewhere classified, left hand
0-M71.549	0-M71.54	0-Other bursitis, not elsewhere classified, unspecified hand
0-M71.55	0-M71.5	0-Other bursitis, not elsewhere classified, hip
0-M71.551	0-M71.55	0-Other bursitis, not elsewhere classified, right hip
0-M71.552	0-M71.55	0-Other bursitis, not elsewhere classified, left hip
0-M71.559	0-M71.55	0-Other bursitis, not elsewhere classified, unspecified hip
0-M71.56	0-M71.5	0-Other bursitis, not elsewhere classified, knee
0-M71.561	0-M71.56	0-Other bursitis, not elsewhere classified, right knee
0-M71.562	0-M71.56	0-Other bursitis, not elsewhere classified, left knee
0-M71.569	0-M71.56	0-Other bursitis, not elsewhere classified, unspecified knee
0-M71.57	0-M71.5	0-Other bursitis, not elsewhere classified, ankle and foot
0-M71.571	0-M71.57	0-Other bursitis, not elsewhere classified, right ankle and foot
0-M71.572	0-M71.57	0-Other bursitis, not elsewhere classified, left ankle and foot
0-M71.579	0-M71.57	0-Other bursitis, not elsewhere classified, unspecified ankle and foot
0-M71.58	0-M71.5	0-Other bursitis, not elsewhere classified, other site
0-M71.8	0-M71	0-Other specified bursopathies
0-M71.80	0-M71.8	0-Other specified bursopathies, unspecified site
0-M71.81	0-M71.8	0-Other specified bursopathies, shoulder
0-M71.811	0-M71.81	0-Other specified bursopathies, right shoulder
0-M71.812	0-M71.81	0-Other specified bursopathies, left shoulder
0-M71.819	0-M71.81	0-Other specified bursopathies, unspecified shoulder
0-M71.82	0-M71.8	0-Other specified bursopathies, elbow
0-M71.821	0-M71.82	0-Other specified bursopathies, right elbow
0-M71.822	0-M71.82	0-Other specified bursopathies, left elbow
0-M71.829	0-M71.82	0-Other specified bursopathies, unspecified elbow
0-M71.83	0-M71.8	0-Other specified bursopathies, wrist
0-M71.831	0-M71.83	0-Other specified bursopathies, right wrist
0-M71.832	0-M71.83	0-Other specified bursopathies, left wrist
0-M71.839	0-M71.83	0-Other specified bursopathies, unspecified wrist
0-M71.84	0-M71.8	0-Other specified bursopathies, hand
0-M71.841	0-M71.84	0-Other specified bursopathies, right hand
0-M71.842	0-M71.84	0-Other specified bursopathies, left hand
0-M71.849	0-M71.84	0-Other specified bursopathies, unspecified hand
0-M71.85	0-M71.8	0-Other specified bursopathies, hip
0-M71.851	0-M71.85	0-Other specified bursopathies, right hip
0-M71.852	0-M71.85	0-Other specified bursopathies, left hip
0-M71.859	0-M71.85	0-Other specified bursopathies, unspecified hip
0-M71.86	0-M71.8	0-Other specified bursopathies, knee
0-M71.861	0-M71.86	0-Other specified bursopathies, right knee
0-M71.862	0-M71.86	0-Other specified bursopathies, left knee
0-M71.869	0-M71.86	0-Other specified bursopathies, unspecified knee
0-M71.87	0-M71.8	0-Other specified bursopathies, ankle and foot
0-M71.871	0-M71.87	0-Other specified bursopathies, right ankle and foot
0-M71.872	0-M71.87	0-Other specified bursopathies, left ankle and foot
0-M71.879	0-M71.87	0-Other specified bursopathies, unspecified ankle and foot
0-M71.88	0-M71.8	0-Other specified bursopathies, other site
0-M71.89	0-M71.8	0-Other specified bursopathies, multiple sites
0-M71.9	0-M71	0-Bursopathy, unspecified
0-M72	0-M70-M79	0-Fibroblastic disorders
0-M72.0	0-M72	0-Palmar fascial fibromatosis [Dupuytren]
0-M72.1	0-M72	0-Knuckle pads
0-M72.2	0-M72	0-Plantar fascial fibromatosis
0-M72.4	0-M72	0-Pseudosarcomatous fibromatosis
0-M72.6	0-M72	0-Necrotizing fasciitis
0-M72.8	0-M72	0-Other fibroblastic disorders
0-M72.9	0-M72	0-Fibroblastic disorder, unspecified
0-M75	0-M70-M79	0-Shoulder lesions
0-M75.0	0-M75	0-Adhesive capsulitis of shoulder
0-M75.00	0-M75.0	0-Adhesive capsulitis of unspecified shoulder
0-M75.01	0-M75.0	0-Adhesive capsulitis of right shoulder
0-M75.02	0-M75.0	0-Adhesive capsulitis of left shoulder
0-M75.1	0-M75	0-Rotator cuff tear or rupture, not specified as traumatic
0-M75.10	0-M75.1	0-Unspecified rotator cuff tear or rupture, not specified as traumatic
0-M75.100	0-M75.10	0-Unspecified rotator cuff tear or rupture of unspecified shoulder, not specified as traumatic
0-M75.101	0-M75.10	0-Unspecified rotator cuff tear or rupture of right shoulder, not specified as traumatic
0-M75.102	0-M75.10	0-Unspecified rotator cuff tear or rupture of left shoulder, not specified as traumatic
0-M75.11	0-M75.1	0-Incomplete rotator cuff tear or rupture not specified as traumatic
0-M75.110	0-M75.11	0-Incomplete rotator cuff tear or rupture of unspecified shoulder, not specified as traumatic
0-M75.111	0-M75.11	0-Incomplete rotator cuff tear or rupture of right shoulder, not specified as traumatic
0-M75.112	0-M75.11	0-Incomplete rotator cuff tear or rupture of left shoulder, not specified as traumatic
0-M75.12	0-M75.1	0-Complete rotator cuff tear or rupture not specified as traumatic
0-M75.120	0-M75.12	0-Complete rotator cuff tear or rupture of unspecified shoulder, not specified as traumatic
0-M75.121	0-M75.12	0-Complete rotator cuff tear or rupture of right shoulder, not specified as traumatic
0-M75.122	0-M75.12	0-Complete rotator cuff tear or rupture of left shoulder, not specified as traumatic
0-M75.2	0-M75	0-Bicipital tendinitis
0-M75.20	0-M75.2	0-Bicipital tendinitis, unspecified shoulder
0-M75.21	0-M75.2	0-Bicipital tendinitis, right shoulder
0-M75.22	0-M75.2	0-Bicipital tendinitis, left shoulder
0-M75.3	0-M75	0-Calcific tendinitis of shoulder
0-M75.30	0-M75.3	0-Calcific tendinitis of unspecified shoulder
0-M75.31	0-M75.3	0-Calcific tendinitis of right shoulder
0-M75.32	0-M75.3	0-Calcific tendinitis of left shoulder
0-M75.4	0-M75	0-Impingement syndrome of shoulder
0-M75.40	0-M75.4	0-Impingement syndrome of unspecified shoulder
0-M75.41	0-M75.4	0-Impingement syndrome of right shoulder
0-M75.42	0-M75.4	0-Impingement syndrome of left shoulder
0-M75.5	0-M75	0-Bursitis of shoulder
0-M75.50	0-M75.5	0-Bursitis of unspecified shoulder
0-M75.51	0-M75.5	0-Bursitis of right shoulder
0-M75.52	0-M75.5	0-Bursitis of left shoulder
0-M75.8	0-M75	0-Other shoulder lesions
0-M75.80	0-M75.8	0-Other shoulder lesions, unspecified shoulder
0-M75.81	0-M75.8	0-Other shoulder lesions, right shoulder
0-M75.82	0-M75.8	0-Other shoulder lesions, left shoulder
0-M75.9	0-M75	0-Shoulder lesion, unspecified
0-M75.90	0-M75.9	0-Shoulder lesion, unspecified, unspecified shoulder
0-M75.91	0-M75.9	0-Shoulder lesion, unspecified, right shoulder
0-M75.92	0-M75.9	0-Shoulder lesion, unspecified, left shoulder
0-M76	0-M70-M79	0-Enthesopathies, lower limb, excluding foot
0-M76.0	0-M76	0-Gluteal tendinitis
0-M76.00	0-M76.0	0-Gluteal tendinitis, unspecified hip
0-M76.01	0-M76.0	0-Gluteal tendinitis, right hip
0-M76.02	0-M76.0	0-Gluteal tendinitis, left hip
0-M76.1	0-M76	0-Psoas tendinitis
0-M76.10	0-M76.1	0-Psoas tendinitis, unspecified hip
0-M76.11	0-M76.1	0-Psoas tendinitis, right hip
0-M76.12	0-M76.1	0-Psoas tendinitis, left hip
0-M76.2	0-M76	0-Iliac crest spur
0-M76.20	0-M76.2	0-Iliac crest spur, unspecified hip
0-M76.21	0-M76.2	0-Iliac crest spur, right hip
0-M76.22	0-M76.2	0-Iliac crest spur, left hip
0-M76.3	0-M76	0-Iliotibial band syndrome
0-M76.30	0-M76.3	0-Iliotibial band syndrome, unspecified leg
0-M76.31	0-M76.3	0-Iliotibial band syndrome, right leg
0-M76.32	0-M76.3	0-Iliotibial band syndrome, left leg
0-M76.4	0-M76	0-Tibial collateral bursitis [Pellegrini-Stieda]
0-M76.40	0-M76.4	0-Tibial collateral bursitis [Pellegrini-Stieda], unspecified leg
0-M76.41	0-M76.4	0-Tibial collateral bursitis [Pellegrini-Stieda], right leg
0-M76.42	0-M76.4	0-Tibial collateral bursitis [Pellegrini-Stieda], left leg
0-M76.5	0-M76	0-Patellar tendinitis
0-M76.50	0-M76.5	0-Patellar tendinitis, unspecified knee
0-M76.51	0-M76.5	0-Patellar tendinitis, right knee
0-M76.52	0-M76.5	0-Patellar tendinitis, left knee
0-M76.6	0-M76	0-Achilles tendinitis
0-M76.60	0-M76.6	0-Achilles tendinitis, unspecified leg
0-M76.61	0-M76.6	0-Achilles tendinitis, right leg
0-M76.62	0-M76.6	0-Achilles tendinitis, left leg
0-M76.7	0-M76	0-Peroneal tendinitis
0-M76.70	0-M76.7	0-Peroneal tendinitis, unspecified leg
0-M76.71	0-M76.7	0-Peroneal tendinitis, right leg
0-M76.72	0-M76.7	0-Peroneal tendinitis, left leg
0-M76.8	0-M76	0-Other specified enthesopathies of lower limb, excluding foot
0-M76.81	0-M76.8	0-Anterior tibial syndrome
0-M76.811	0-M76.81	0-Anterior tibial syndrome, right leg
0-M76.812	0-M76.81	0-Anterior tibial syndrome, left leg
0-M76.819	0-M76.81	0-Anterior tibial syndrome, unspecified leg
0-M76.82	0-M76.8	0-Posterior tibial tendinitis
0-M76.821	0-M76.82	0-Posterior tibial tendinitis, right leg
0-M76.822	0-M76.82	0-Posterior tibial tendinitis, left leg
0-M76.829	0-M76.82	0-Posterior tibial tendinitis, unspecified leg
0-M76.89	0-M76.8	0-Other specified enthesopathies of lower limb, excluding foot
0-M76.891	0-M76.89	0-Other specified enthesopathies of right lower limb, excluding foot
0-M76.892	0-M76.89	0-Other specified enthesopathies of left lower limb, excluding foot
0-M76.899	0-M76.89	0-Other specified enthesopathies of unspecified lower limb, excluding foot
0-M76.9	0-M76	0-Unspecified enthesopathy, lower limb, excluding foot
0-M77	0-M70-M79	0-Other enthesopathies
0-M77.0	0-M77	0-Medial epicondylitis
0-M77.00	0-M77.0	0-Medial epicondylitis, unspecified elbow
0-M77.01	0-M77.0	0-Medial epicondylitis, right elbow
0-M77.02	0-M77.0	0-Medial epicondylitis, left elbow
0-M77.1	0-M77	0-Lateral epicondylitis
0-M77.10	0-M77.1	0-Lateral epicondylitis, unspecified elbow
0-M77.11	0-M77.1	0-Lateral epicondylitis, right elbow
0-M77.12	0-M77.1	0-Lateral epicondylitis, left elbow
0-M77.2	0-M77	0-Periarthritis of wrist
0-M77.20	0-M77.2	0-Periarthritis, unspecified wrist
0-M77.21	0-M77.2	0-Periarthritis, right wrist
0-M77.22	0-M77.2	0-Periarthritis, left wrist
0-M77.3	0-M77	0-Calcaneal spur
0-M77.30	0-M77.3	0-Calcaneal spur, unspecified foot
0-M77.31	0-M77.3	0-Calcaneal spur, right foot
0-M77.32	0-M77.3	0-Calcaneal spur, left foot
0-M77.4	0-M77	0-Metatarsalgia
0-M77.40	0-M77.4	0-Metatarsalgia, unspecified foot
0-M77.41	0-M77.4	0-Metatarsalgia, right foot
0-M77.42	0-M77.4	0-Metatarsalgia, left foot
0-M77.5	0-M77	0-Other enthesopathy of foot and ankle
0-M77.50	0-M77.5	0-Other enthesopathy of unspecified foot and ankle
0-M77.51	0-M77.5	0-Other enthesopathy of right foot and ankle
0-M77.52	0-M77.5	0-Other enthesopathy of left foot and ankle
0-M77.8	0-M77	0-Other enthesopathies, not elsewhere classified
0-M77.9	0-M77	0-Enthesopathy, unspecified
0-M79	0-M70-M79	0-Other and unspecified soft tissue disorders, not elsewhere classified
0-M79.0	0-M79	0-Rheumatism, unspecified
0-M79.1	0-M79	0-Myalgia
0-M79.10	0-M79.1	0-Myalgia, unspecified site
0-M79.11	0-M79.1	0-Myalgia of mastication muscle
0-M79.12	0-M79.1	0-Myalgia of auxiliary muscles, head and neck
0-M79.18	0-M79.1	0-Myalgia, other site
0-M79.2	0-M79	0-Neuralgia and neuritis, unspecified
0-M79.3	0-M79	0-Panniculitis, unspecified
0-M79.4	0-M79	0-Hypertrophy of (infrapatellar) fat pad
0-M79.5	0-M79	0-Residual foreign body in soft tissue
0-M79.6	0-M79	0-Pain in limb, hand, foot, fingers and toes
0-M79.60	0-M79.6	0-Pain in limb, unspecified
0-M79.601	0-M79.60	0-Pain in right arm
0-M79.602	0-M79.60	0-Pain in left arm
0-M79.603	0-M79.60	0-Pain in arm, unspecified
0-M79.604	0-M79.60	0-Pain in right leg
0-M79.605	0-M79.60	0-Pain in left leg
0-M79.606	0-M79.60	0-Pain in leg, unspecified
0-M79.609	0-M79.60	0-Pain in unspecified limb
0-M79.62	0-M79.6	0-Pain in upper arm
0-M79.621	0-M79.62	0-Pain in right upper arm
0-M79.622	0-M79.62	0-Pain in left upper arm
0-M79.629	0-M79.62	0-Pain in unspecified upper arm
0-M79.63	0-M79.6	0-Pain in forearm
0-M79.631	0-M79.63	0-Pain in right forearm
0-M79.632	0-M79.63	0-Pain in left forearm
0-M79.639	0-M79.63	0-Pain in unspecified forearm
0-M79.64	0-M79.6	0-Pain in hand and fingers
0-M79.641	0-M79.64	0-Pain in right hand
0-M79.642	0-M79.64	0-Pain in left hand
0-M79.643	0-M79.64	0-Pain in unspecified hand
0-M79.644	0-M79.64	0-Pain in right finger(s)
0-M79.645	0-M79.64	0-Pain in left finger(s)
0-M79.646	0-M79.64	0-Pain in unspecified finger(s)
0-M79.65	0-M79.6	0-Pain in thigh
0-M79.651	0-M79.65	0-Pain in right thigh
0-M79.652	0-M79.65	0-Pain in left thigh
0-M79.659	0-M79.65	0-Pain in unspecified thigh
0-M79.66	0-M79.6	0-Pain in lower leg
0-M79.661	0-M79.66	0-Pain in right lower leg
0-M79.662	0-M79.66	0-Pain in left lower leg
0-M79.669	0-M79.66	0-Pain in unspecified lower leg
0-M79.67	0-M79.6	0-Pain in foot and toes
0-M79.671	0-M79.67	0-Pain in right foot
0-M79.672	0-M79.67	0-Pain in left foot
0-M79.673	0-M79.67	0-Pain in unspecified foot
0-M79.674	0-M79.67	0-Pain in right toe(s)
0-M79.675	0-M79.67	0-Pain in left toe(s)
0-M79.676	0-M79.67	0-Pain in unspecified toe(s)
0-M79.7	0-M79	0-Fibromyalgia
0-M79.A	0-M79	0-Nontraumatic compartment syndrome
0-M79.A1	0-M79.A	0-Nontraumatic compartment syndrome of upper extremity
0-M79.A11	0-M79.A1	0-Nontraumatic compartment syndrome of right upper extremity
0-M79.A12	0-M79.A1	0-Nontraumatic compartment syndrome of left upper extremity
0-M79.A19	0-M79.A1	0-Nontraumatic compartment syndrome of unspecified upper extremity
0-M79.A2	0-M79.A	0-Nontraumatic compartment syndrome of lower extremity
0-M79.A21	0-M79.A2	0-Nontraumatic compartment syndrome of right lower extremity
0-M79.A22	0-M79.A2	0-Nontraumatic compartment syndrome of left lower extremity
0-M79.A29	0-M79.A2	0-Nontraumatic compartment syndrome of unspecified lower extremity
0-M79.A3	0-M79.A	0-Nontraumatic compartment syndrome of abdomen
0-M79.A9	0-M79.A	0-Nontraumatic compartment syndrome of other sites
0-M79.8	0-M79	0-Other specified soft tissue disorders
0-M79.81	0-M79.8	0-Nontraumatic hematoma of soft tissue
0-M79.89	0-M79.8	0-Other specified soft tissue disorders
0-M79.9	0-M79	0-Soft tissue disorder, unspecified
0-M80-M94	0-M00-M99	0-Osteopathies and chondropathies
0-M80-M85	0-M00-M99	0-Disorders of bone density and structure
0-M80	0-M80-M85	0-Osteoporosis with current pathological fracture
0-M80.0	0-M80	0-Age-related osteoporosis with current pathological fracture
0-M80.00	0-M80.0	0-Age-related osteoporosis with current pathological fracture, unspecified site
0-M80.01	0-M80.0	0-Age-related osteoporosis with current pathological fracture, shoulder
0-M80.011	0-M80.01	0-Age-related osteoporosis with current pathological fracture, right shoulder
0-M80.012	0-M80.01	0-Age-related osteoporosis with current pathological fracture, left shoulder
0-M80.019	0-M80.01	0-Age-related osteoporosis with current pathological fracture, unspecified shoulder
0-M80.02	0-M80.0	0-Age-related osteoporosis with current pathological fracture, humerus
0-M80.021	0-M80.02	0-Age-related osteoporosis with current pathological fracture, right humerus
0-M80.022	0-M80.02	0-Age-related osteoporosis with current pathological fracture, left humerus
0-M80.029	0-M80.02	0-Age-related osteoporosis with current pathological fracture, unspecified humerus
0-M80.03	0-M80.0	0-Age-related osteoporosis with current pathological fracture, forearm
0-M80.031	0-M80.03	0-Age-related osteoporosis with current pathological fracture, right forearm
0-M80.032	0-M80.03	0-Age-related osteoporosis with current pathological fracture, left forearm
0-M80.039	0-M80.03	0-Age-related osteoporosis with current pathological fracture, unspecified forearm
0-M80.04	0-M80.0	0-Age-related osteoporosis with current pathological fracture, hand
0-M80.041	0-M80.04	0-Age-related osteoporosis with current pathological fracture, right hand
0-M80.042	0-M80.04	0-Age-related osteoporosis with current pathological fracture, left hand
0-M80.049	0-M80.04	0-Age-related osteoporosis with current pathological fracture, unspecified hand
0-M80.05	0-M80.0	0-Age-related osteoporosis with current pathological fracture, femur
0-M80.051	0-M80.05	0-Age-related osteoporosis with current pathological fracture, right femur
0-M80.052	0-M80.05	0-Age-related osteoporosis with current pathological fracture, left femur
0-M80.059	0-M80.05	0-Age-related osteoporosis with current pathological fracture, unspecified femur
0-M80.06	0-M80.0	0-Age-related osteoporosis with current pathological fracture, lower leg
0-M80.061	0-M80.06	0-Age-related osteoporosis with current pathological fracture, right lower leg
0-M80.062	0-M80.06	0-Age-related osteoporosis with current pathological fracture, left lower leg
0-M80.069	0-M80.06	0-Age-related osteoporosis with current pathological fracture, unspecified lower leg
0-M80.07	0-M80.0	0-Age-related osteoporosis with current pathological fracture, ankle and foot
0-M80.071	0-M80.07	0-Age-related osteoporosis with current pathological fracture, right ankle and foot
0-M80.072	0-M80.07	0-Age-related osteoporosis with current pathological fracture, left ankle and foot
0-M80.079	0-M80.07	0-Age-related osteoporosis with current pathological fracture, unspecified ankle and foot
0-M80.08	0-M80.0	0-Age-related osteoporosis with current pathological fracture, vertebra(e)
0-M80.0A	0-M80.0	0-Age-related osteoporosis with current pathological fracture, other site
0-M80.0B	0-M80.0	0-Age-related osteoporosis with current pathological fracture, pelvis
0-M80.0B1	0-M80.0B	0-Age-related osteoporosis with current pathological fracture, right pelvis
0-M80.0B2	0-M80.0B	0-Age-related osteoporosis with current pathological fracture, left pelvis
0-M80.0B9	0-M80.0B	0-Age-related osteoporosis with current pathological fracture, unspecified pelvis
0-M80.8	0-M80	0-Other osteoporosis with current pathological fracture
0-M80.80	0-M80.8	0-Other osteoporosis with current pathological fracture, unspecified site
0-M80.81	0-M80.8	0-Other osteoporosis with pathological fracture, shoulder
0-M80.811	0-M80.81	0-Other osteoporosis with current pathological fracture, right shoulder
0-M80.812	0-M80.81	0-Other osteoporosis with current pathological fracture, left shoulder
0-M80.819	0-M80.81	0-Other osteoporosis with current pathological fracture, unspecified shoulder
0-M80.82	0-M80.8	0-Other osteoporosis with current pathological fracture, humerus
0-M80.821	0-M80.82	0-Other osteoporosis with current pathological fracture, right humerus
0-M80.822	0-M80.82	0-Other osteoporosis with current pathological fracture, left humerus
0-M80.829	0-M80.82	0-Other osteoporosis with current pathological fracture, unspecified humerus
0-M80.83	0-M80.8	0-Other osteoporosis with current pathological fracture, forearm
0-M80.831	0-M80.83	0-Other osteoporosis with current pathological fracture, right forearm
0-M80.832	0-M80.83	0-Other osteoporosis with current pathological fracture, left forearm
0-M80.839	0-M80.83	0-Other osteoporosis with current pathological fracture, unspecified forearm
0-M80.84	0-M80.8	0-Other osteoporosis with current pathological fracture, hand
0-M80.841	0-M80.84	0-Other osteoporosis with current pathological fracture, right hand
0-M80.842	0-M80.84	0-Other osteoporosis with current pathological fracture, left hand
0-M80.849	0-M80.84	0-Other osteoporosis with current pathological fracture, unspecified hand
0-M80.85	0-M80.8	0-Other osteoporosis with current pathological fracture, femur
0-M80.851	0-M80.85	0-Other osteoporosis with current pathological fracture, right femur
0-M80.852	0-M80.85	0-Other osteoporosis with current pathological fracture, left femur
0-M80.859	0-M80.85	0-Other osteoporosis with current pathological fracture, unspecified femur
0-M80.86	0-M80.8	0-Other osteoporosis with current pathological fracture, lower leg
0-M80.861	0-M80.86	0-Other osteoporosis with current pathological fracture, right lower leg
0-M80.862	0-M80.86	0-Other osteoporosis with current pathological fracture, left lower leg
0-M80.869	0-M80.86	0-Other osteoporosis with current pathological fracture, unspecified lower leg
0-M80.87	0-M80.8	0-Other osteoporosis with current pathological fracture, ankle and foot
0-M80.871	0-M80.87	0-Other osteoporosis with current pathological fracture, right ankle and foot
0-M80.872	0-M80.87	0-Other osteoporosis with current pathological fracture, left ankle and foot
0-M80.879	0-M80.87	0-Other osteoporosis with current pathological fracture, unspecified ankle and foot
0-M80.88	0-M80.8	0-Other osteoporosis with current pathological fracture, vertebra(e)
0-M80.8A	0-M80.8	0-Other osteoporosis with current pathological fracture, other site
0-M80.8B	0-M80.8	0-Other osteoporosis with current pathological fracture, pelvis
0-M80.8B1	0-M80.8B	0-Other osteoporosis with current pathological fracture, right pelvis
0-M80.8B2	0-M80.8B	0-Other osteoporosis with current pathological fracture, left pelvis
0-M80.8B9	0-M80.8B	0-Other osteoporosis with current pathological fracture, unspecified pelvis
0-M81	0-M80-M85	0-Osteoporosis without current pathological fracture
0-M81.0	0-M81	0-Age-related osteoporosis without current pathological fracture
0-M81.6	0-M81	0-Localized osteoporosis [Lequesne]
0-M81.8	0-M81	0-Other osteoporosis without current pathological fracture
0-M83	0-M80-M85	0-Adult osteomalacia
0-M83.0	0-M83	0-Puerperal osteomalacia
0-M83.1	0-M83	0-Senile osteomalacia
0-M83.2	0-M83	0-Adult osteomalacia due to malabsorption
0-M83.3	0-M83	0-Adult osteomalacia due to malnutrition
0-M83.4	0-M83	0-Aluminum bone disease
0-M83.5	0-M83	0-Other drug-induced osteomalacia in adults
0-M83.8	0-M83	0-Other adult osteomalacia
0-M83.9	0-M83	0-Adult osteomalacia, unspecified
0-M84	0-M80-M85	0-Disorder of continuity of bone
0-M84.3	0-M84	0-Stress fracture
0-M84.30	0-M84.3	0-Stress fracture, unspecified site
0-M84.31	0-M84.3	0-Stress fracture, shoulder
0-M84.311	0-M84.31	0-Stress fracture, right shoulder
0-M84.312	0-M84.31	0-Stress fracture, left shoulder
0-M84.319	0-M84.31	0-Stress fracture, unspecified shoulder
0-M84.32	0-M84.3	0-Stress fracture, humerus
0-M84.321	0-M84.32	0-Stress fracture, right humerus
0-M84.322	0-M84.32	0-Stress fracture, left humerus
0-M84.329	0-M84.32	0-Stress fracture, unspecified humerus
0-M84.33	0-M84.3	0-Stress fracture, ulna and radius
0-M84.331	0-M84.33	0-Stress fracture, right ulna
0-M84.332	0-M84.33	0-Stress fracture, left ulna
0-M84.333	0-M84.33	0-Stress fracture, right radius
0-M84.334	0-M84.33	0-Stress fracture, left radius
0-M84.339	0-M84.33	0-Stress fracture, unspecified ulna and radius
0-M84.34	0-M84.3	0-Stress fracture, hand and fingers
0-M84.341	0-M84.34	0-Stress fracture, right hand
0-M84.342	0-M84.34	0-Stress fracture, left hand
0-M84.343	0-M84.34	0-Stress fracture, unspecified hand
0-M84.344	0-M84.34	0-Stress fracture, right finger(s)
0-M84.345	0-M84.34	0-Stress fracture, left finger(s)
0-M84.346	0-M84.34	0-Stress fracture, unspecified finger(s)
0-M84.35	0-M84.3	0-Stress fracture, pelvis and femur
0-M84.350	0-M84.35	0-Stress fracture, pelvis
0-M84.351	0-M84.35	0-Stress fracture, right femur
0-M84.352	0-M84.35	0-Stress fracture, left femur
0-M84.353	0-M84.35	0-Stress fracture, unspecified femur
0-M84.359	0-M84.35	0-Stress fracture, hip, unspecified
0-M84.36	0-M84.3	0-Stress fracture, tibia and fibula
0-M84.361	0-M84.36	0-Stress fracture, right tibia
0-M84.362	0-M84.36	0-Stress fracture, left tibia
0-M84.363	0-M84.36	0-Stress fracture, right fibula
0-M84.364	0-M84.36	0-Stress fracture, left fibula
0-M84.369	0-M84.36	0-Stress fracture, unspecified tibia and fibula
0-M84.37	0-M84.3	0-Stress fracture, ankle, foot and toes
0-M84.371	0-M84.37	0-Stress fracture, right ankle
0-M84.372	0-M84.37	0-Stress fracture, left ankle
0-M84.373	0-M84.37	0-Stress fracture, unspecified ankle
0-M84.374	0-M84.37	0-Stress fracture, right foot
0-M84.375	0-M84.37	0-Stress fracture, left foot
0-M84.376	0-M84.37	0-Stress fracture, unspecified foot
0-M84.377	0-M84.37	0-Stress fracture, right toe(s)
0-M84.378	0-M84.37	0-Stress fracture, left toe(s)
0-M84.379	0-M84.37	0-Stress fracture, unspecified toe(s)
0-M84.38	0-M84.3	0-Stress fracture, other site
0-M84.4	0-M84	0-Pathological fracture, not elsewhere classified
0-M84.40	0-M84.4	0-Pathological fracture, unspecified site
0-M84.41	0-M84.4	0-Pathological fracture, shoulder
0-M84.411	0-M84.41	0-Pathological fracture, right shoulder
0-M84.412	0-M84.41	0-Pathological fracture, left shoulder
0-M84.419	0-M84.41	0-Pathological fracture, unspecified shoulder
0-M84.42	0-M84.4	0-Pathological fracture, humerus
0-M84.421	0-M84.42	0-Pathological fracture, right humerus
0-M84.422	0-M84.42	0-Pathological fracture, left humerus
0-M84.429	0-M84.42	0-Pathological fracture, unspecified humerus
0-M84.43	0-M84.4	0-Pathological fracture, ulna and radius
0-M84.431	0-M84.43	0-Pathological fracture, right ulna
0-M84.432	0-M84.43	0-Pathological fracture, left ulna
0-M84.433	0-M84.43	0-Pathological fracture, right radius
0-M84.434	0-M84.43	0-Pathological fracture, left radius
0-M84.439	0-M84.43	0-Pathological fracture, unspecified ulna and radius
0-M84.44	0-M84.4	0-Pathological fracture, hand and fingers
0-M84.441	0-M84.44	0-Pathological fracture, right hand
0-M84.442	0-M84.44	0-Pathological fracture, left hand
0-M84.443	0-M84.44	0-Pathological fracture, unspecified hand
0-M84.444	0-M84.44	0-Pathological fracture, right finger(s)
0-M84.445	0-M84.44	0-Pathological fracture, left finger(s)
0-M84.446	0-M84.44	0-Pathological fracture, unspecified finger(s)
0-M84.45	0-M84.4	0-Pathological fracture, femur and pelvis
0-M84.451	0-M84.45	0-Pathological fracture, right femur
0-M84.452	0-M84.45	0-Pathological fracture, left femur
0-M84.453	0-M84.45	0-Pathological fracture, unspecified femur
0-M84.454	0-M84.45	0-Pathological fracture, pelvis
0-M84.459	0-M84.45	0-Pathological fracture, hip, unspecified
0-M84.46	0-M84.4	0-Pathological fracture, tibia and fibula
0-M84.461	0-M84.46	0-Pathological fracture, right tibia
0-M84.462	0-M84.46	0-Pathological fracture, left tibia
0-M84.463	0-M84.46	0-Pathological fracture, right fibula
0-M84.464	0-M84.46	0-Pathological fracture, left fibula
0-M84.469	0-M84.46	0-Pathological fracture, unspecified tibia and fibula
0-M84.47	0-M84.4	0-Pathological fracture, ankle, foot and toes
0-M84.471	0-M84.47	0-Pathological fracture, right ankle
0-M84.472	0-M84.47	0-Pathological fracture, left ankle
0-M84.473	0-M84.47	0-Pathological fracture, unspecified ankle
0-M84.474	0-M84.47	0-Pathological fracture, right foot
0-M84.475	0-M84.47	0-Pathological fracture, left foot
0-M84.476	0-M84.47	0-Pathological fracture, unspecified foot
0-M84.477	0-M84.47	0-Pathological fracture, right toe(s)
0-M84.478	0-M84.47	0-Pathological fracture, left toe(s)
0-M84.479	0-M84.47	0-Pathological fracture, unspecified toe(s)
0-M84.48	0-M84.4	0-Pathological fracture, other site
0-M84.5	0-M84	0-Pathological fracture in neoplastic disease
0-M84.50	0-M84.5	0-Pathological fracture in neoplastic disease, unspecified site
0-M84.51	0-M84.5	0-Pathological fracture in neoplastic disease, shoulder
0-M84.511	0-M84.51	0-Pathological fracture in neoplastic disease, right shoulder
0-M84.512	0-M84.51	0-Pathological fracture in neoplastic disease, left shoulder
0-M84.519	0-M84.51	0-Pathological fracture in neoplastic disease, unspecified shoulder
0-M84.52	0-M84.5	0-Pathological fracture in neoplastic disease, humerus
0-M84.521	0-M84.52	0-Pathological fracture in neoplastic disease, right humerus
0-M84.522	0-M84.52	0-Pathological fracture in neoplastic disease, left humerus
0-M84.529	0-M84.52	0-Pathological fracture in neoplastic disease, unspecified humerus
0-M84.53	0-M84.5	0-Pathological fracture in neoplastic disease, ulna and radius
0-M84.531	0-M84.53	0-Pathological fracture in neoplastic disease, right ulna
0-M84.532	0-M84.53	0-Pathological fracture in neoplastic disease, left ulna
0-M84.533	0-M84.53	0-Pathological fracture in neoplastic disease, right radius
0-M84.534	0-M84.53	0-Pathological fracture in neoplastic disease, left radius
0-M84.539	0-M84.53	0-Pathological fracture in neoplastic disease, unspecified ulna and radius
0-M84.54	0-M84.5	0-Pathological fracture in neoplastic disease, hand
0-M84.541	0-M84.54	0-Pathological fracture in neoplastic disease, right hand
0-M84.542	0-M84.54	0-Pathological fracture in neoplastic disease, left hand
0-M84.549	0-M84.54	0-Pathological fracture in neoplastic disease, unspecified hand
0-M84.55	0-M84.5	0-Pathological fracture in neoplastic disease, pelvis and femur
0-M84.550	0-M84.55	0-Pathological fracture in neoplastic disease, pelvis
0-M84.551	0-M84.55	0-Pathological fracture in neoplastic disease, right femur
0-M84.552	0-M84.55	0-Pathological fracture in neoplastic disease, left femur
0-M84.553	0-M84.55	0-Pathological fracture in neoplastic disease, unspecified femur
0-M84.559	0-M84.55	0-Pathological fracture in neoplastic disease, hip, unspecified
0-M84.56	0-M84.5	0-Pathological fracture in neoplastic disease, tibia and fibula
0-M84.561	0-M84.56	0-Pathological fracture in neoplastic disease, right tibia
0-M84.562	0-M84.56	0-Pathological fracture in neoplastic disease, left tibia
0-M84.563	0-M84.56	0-Pathological fracture in neoplastic disease, right fibula
0-M84.564	0-M84.56	0-Pathological fracture in neoplastic disease, left fibula
0-M84.569	0-M84.56	0-Pathological fracture in neoplastic disease, unspecified tibia and fibula
0-M84.57	0-M84.5	0-Pathological fracture in neoplastic disease, ankle and foot
0-M84.571	0-M84.57	0-Pathological fracture in neoplastic disease, right ankle
0-M84.572	0-M84.57	0-Pathological fracture in neoplastic disease, left ankle
0-M84.573	0-M84.57	0-Pathological fracture in neoplastic disease, unspecified ankle
0-M84.574	0-M84.57	0-Pathological fracture in neoplastic disease, right foot
0-M84.575	0-M84.57	0-Pathological fracture in neoplastic disease, left foot
0-M84.576	0-M84.57	0-Pathological fracture in neoplastic disease, unspecified foot
0-M84.58	0-M84.5	0-Pathological fracture in neoplastic disease, other specified site
0-M84.6	0-M84	0-Pathological fracture in other disease
0-M84.60	0-M84.6	0-Pathological fracture in other disease, unspecified site
0-M84.61	0-M84.6	0-Pathological fracture in other disease, shoulder
0-M84.611	0-M84.61	0-Pathological fracture in other disease, right shoulder
0-M84.612	0-M84.61	0-Pathological fracture in other disease, left shoulder
0-M84.619	0-M84.61	0-Pathological fracture in other disease, unspecified shoulder
0-M84.62	0-M84.6	0-Pathological fracture in other disease, humerus
0-M84.621	0-M84.62	0-Pathological fracture in other disease, right humerus
0-M84.622	0-M84.62	0-Pathological fracture in other disease, left humerus
0-M84.629	0-M84.62	0-Pathological fracture in other disease, unspecified humerus
0-M84.63	0-M84.6	0-Pathological fracture in other disease, ulna and radius
0-M84.631	0-M84.63	0-Pathological fracture in other disease, right ulna
0-M84.632	0-M84.63	0-Pathological fracture in other disease, left ulna
0-M84.633	0-M84.63	0-Pathological fracture in other disease, right radius
0-M84.634	0-M84.63	0-Pathological fracture in other disease, left radius
0-M84.639	0-M84.63	0-Pathological fracture in other disease, unspecified ulna and radius
0-M84.64	0-M84.6	0-Pathological fracture in other disease, hand
0-M84.641	0-M84.64	0-Pathological fracture in other disease, right hand
0-M84.642	0-M84.64	0-Pathological fracture in other disease, left hand
0-M84.649	0-M84.64	0-Pathological fracture in other disease, unspecified hand
0-M84.65	0-M84.6	0-Pathological fracture in other disease, pelvis and femur
0-M84.650	0-M84.65	0-Pathological fracture in other disease, pelvis
0-M84.651	0-M84.65	0-Pathological fracture in other disease, right femur
0-M84.652	0-M84.65	0-Pathological fracture in other disease, left femur
0-M84.653	0-M84.65	0-Pathological fracture in other disease, unspecified femur
0-M84.659	0-M84.65	0-Pathological fracture in other disease, hip, unspecified
0-M84.66	0-M84.6	0-Pathological fracture in other disease, tibia and fibula
0-M84.661	0-M84.66	0-Pathological fracture in other disease, right tibia
0-M84.662	0-M84.66	0-Pathological fracture in other disease, left tibia
0-M84.663	0-M84.66	0-Pathological fracture in other disease, right fibula
0-M84.664	0-M84.66	0-Pathological fracture in other disease, left fibula
0-M84.669	0-M84.66	0-Pathological fracture in other disease, unspecified tibia and fibula
0-M84.67	0-M84.6	0-Pathological fracture in other disease, ankle and foot
0-M84.671	0-M84.67	0-Pathological fracture in other disease, right ankle
0-M84.672	0-M84.67	0-Pathological fracture in other disease, left ankle
0-M84.673	0-M84.67	0-Pathological fracture in other disease, unspecified ankle
0-M84.674	0-M84.67	0-Pathological fracture in other disease, right foot
0-M84.675	0-M84.67	0-Pathological fracture in other disease, left foot
0-M84.676	0-M84.67	0-Pathological fracture in other disease, unspecified foot
0-M84.68	0-M84.6	0-Pathological fracture in other disease, other site
0-M84.7	0-M84	0-Nontraumatic fracture, not elsewhere classified
0-M84.75	0-M84.7	0-Atypical femoral fracture
0-M84.750	0-M84.75	0-Atypical femoral fracture, unspecified
0-M84.751	0-M84.75	0-Incomplete atypical femoral fracture, right leg
0-M84.752	0-M84.75	0-Incomplete atypical femoral fracture, left leg
0-M84.753	0-M84.75	0-Incomplete atypical femoral fracture, unspecified leg
0-M84.754	0-M84.75	0-Complete transverse atypical femoral fracture, right leg
0-M84.755	0-M84.75	0-Complete transverse atypical femoral fracture, left leg
0-M84.756	0-M84.75	0-Complete transverse atypical femoral fracture, unspecified leg
0-M84.757	0-M84.75	0-Complete oblique atypical femoral fracture, right leg
0-M84.758	0-M84.75	0-Complete oblique atypical femoral fracture, left leg
0-M84.759	0-M84.75	0-Complete oblique atypical femoral fracture, unspecified leg
0-M84.8	0-M84	0-Other disorders of continuity of bone
0-M84.80	0-M84.8	0-Other disorders of continuity of bone, unspecified site
0-M84.81	0-M84.8	0-Other disorders of continuity of bone, shoulder
0-M84.811	0-M84.81	0-Other disorders of continuity of bone, right shoulder
0-M84.812	0-M84.81	0-Other disorders of continuity of bone, left shoulder
0-M84.819	0-M84.81	0-Other disorders of continuity of bone, unspecified shoulder
0-M84.82	0-M84.8	0-Other disorders of continuity of bone, humerus
0-M84.821	0-M84.82	0-Other disorders of continuity of bone, right humerus
0-M84.822	0-M84.82	0-Other disorders of continuity of bone, left humerus
0-M84.829	0-M84.82	0-Other disorders of continuity of bone, unspecified humerus
0-M84.83	0-M84.8	0-Other disorders of continuity of bone, ulna and radius
0-M84.831	0-M84.83	0-Other disorders of continuity of bone, right ulna
0-M84.832	0-M84.83	0-Other disorders of continuity of bone, left ulna
0-M84.833	0-M84.83	0-Other disorders of continuity of bone, right radius
0-M84.834	0-M84.83	0-Other disorders of continuity of bone, left radius
0-M84.839	0-M84.83	0-Other disorders of continuity of bone, unspecified ulna and radius
0-M84.84	0-M84.8	0-Other disorders of continuity of bone, hand
0-M84.841	0-M84.84	0-Other disorders of continuity of bone, right hand
0-M84.842	0-M84.84	0-Other disorders of continuity of bone, left hand
0-M84.849	0-M84.84	0-Other disorders of continuity of bone, unspecified hand
0-M84.85	0-M84.8	0-Other disorders of continuity of bone, pelvic region and thigh
0-M84.851	0-M84.85	0-Other disorders of continuity of bone, right pelvic region and thigh
0-M84.852	0-M84.85	0-Other disorders of continuity of bone, left pelvic region and thigh
0-M84.859	0-M84.85	0-Other disorders of continuity of bone, unspecified pelvic region and thigh
0-M84.86	0-M84.8	0-Other disorders of continuity of bone, tibia and fibula
0-M84.861	0-M84.86	0-Other disorders of continuity of bone, right tibia
0-M84.862	0-M84.86	0-Other disorders of continuity of bone, left tibia
0-M84.863	0-M84.86	0-Other disorders of continuity of bone, right fibula
0-M84.864	0-M84.86	0-Other disorders of continuity of bone, left fibula
0-M84.869	0-M84.86	0-Other disorders of continuity of bone, unspecified tibia and fibula
0-M84.87	0-M84.8	0-Other disorders of continuity of bone, ankle and foot
0-M84.871	0-M84.87	0-Other disorders of continuity of bone, right ankle and foot
0-M84.872	0-M84.87	0-Other disorders of continuity of bone, left ankle and foot
0-M84.879	0-M84.87	0-Other disorders of continuity of bone, unspecified ankle and foot
0-M84.88	0-M84.8	0-Other disorders of continuity of bone, other site
0-M84.9	0-M84	0-Disorder of continuity of bone, unspecified
0-M85	0-M80-M85	0-Other disorders of bone density and structure
0-M85.0	0-M85	0-Fibrous dysplasia (monostotic)
0-M85.00	0-M85.0	0-Fibrous dysplasia (monostotic), unspecified site
0-M85.01	0-M85.0	0-Fibrous dysplasia (monostotic), shoulder
0-M85.011	0-M85.01	0-Fibrous dysplasia (monostotic), right shoulder
0-M85.012	0-M85.01	0-Fibrous dysplasia (monostotic), left shoulder
0-M85.019	0-M85.01	0-Fibrous dysplasia (monostotic), unspecified shoulder
0-M85.02	0-M85.0	0-Fibrous dysplasia (monostotic), upper arm
0-M85.021	0-M85.02	0-Fibrous dysplasia (monostotic), right upper arm
0-M85.022	0-M85.02	0-Fibrous dysplasia (monostotic), left upper arm
0-M85.029	0-M85.02	0-Fibrous dysplasia (monostotic), unspecified upper arm
0-M85.03	0-M85.0	0-Fibrous dysplasia (monostotic), forearm
0-M85.031	0-M85.03	0-Fibrous dysplasia (monostotic), right forearm
0-M85.032	0-M85.03	0-Fibrous dysplasia (monostotic), left forearm
0-M85.039	0-M85.03	0-Fibrous dysplasia (monostotic), unspecified forearm
0-M85.04	0-M85.0	0-Fibrous dysplasia (monostotic), hand
0-M85.041	0-M85.04	0-Fibrous dysplasia (monostotic), right hand
0-M85.042	0-M85.04	0-Fibrous dysplasia (monostotic), left hand
0-M85.049	0-M85.04	0-Fibrous dysplasia (monostotic), unspecified hand
0-M85.05	0-M85.0	0-Fibrous dysplasia (monostotic), thigh
0-M85.051	0-M85.05	0-Fibrous dysplasia (monostotic), right thigh
0-M85.052	0-M85.05	0-Fibrous dysplasia (monostotic), left thigh
0-M85.059	0-M85.05	0-Fibrous dysplasia (monostotic), unspecified thigh
0-M85.06	0-M85.0	0-Fibrous dysplasia (monostotic), lower leg
0-M85.061	0-M85.06	0-Fibrous dysplasia (monostotic), right lower leg
0-M85.062	0-M85.06	0-Fibrous dysplasia (monostotic), left lower leg
0-M85.069	0-M85.06	0-Fibrous dysplasia (monostotic), unspecified lower leg
0-M85.07	0-M85.0	0-Fibrous dysplasia (monostotic), ankle and foot
0-M85.071	0-M85.07	0-Fibrous dysplasia (monostotic), right ankle and foot
0-M85.072	0-M85.07	0-Fibrous dysplasia (monostotic), left ankle and foot
0-M85.079	0-M85.07	0-Fibrous dysplasia (monostotic), unspecified ankle and foot
0-M85.08	0-M85.0	0-Fibrous dysplasia (monostotic), other site
0-M85.09	0-M85.0	0-Fibrous dysplasia (monostotic), multiple sites
0-M85.1	0-M85	0-Skeletal fluorosis
0-M85.10	0-M85.1	0-Skeletal fluorosis, unspecified site
0-M85.11	0-M85.1	0-Skeletal fluorosis, shoulder
0-M85.111	0-M85.11	0-Skeletal fluorosis, right shoulder
0-M85.112	0-M85.11	0-Skeletal fluorosis, left shoulder
0-M85.119	0-M85.11	0-Skeletal fluorosis, unspecified shoulder
0-M85.12	0-M85.1	0-Skeletal fluorosis, upper arm
0-M85.121	0-M85.12	0-Skeletal fluorosis, right upper arm
0-M85.122	0-M85.12	0-Skeletal fluorosis, left upper arm
0-M85.129	0-M85.12	0-Skeletal fluorosis, unspecified upper arm
0-M85.13	0-M85.1	0-Skeletal fluorosis, forearm
0-M85.131	0-M85.13	0-Skeletal fluorosis, right forearm
0-M85.132	0-M85.13	0-Skeletal fluorosis, left forearm
0-M85.139	0-M85.13	0-Skeletal fluorosis, unspecified forearm
0-M85.14	0-M85.1	0-Skeletal fluorosis, hand
0-M85.141	0-M85.14	0-Skeletal fluorosis, right hand
0-M85.142	0-M85.14	0-Skeletal fluorosis, left hand
0-M85.149	0-M85.14	0-Skeletal fluorosis, unspecified hand
0-M85.15	0-M85.1	0-Skeletal fluorosis, thigh
0-M85.151	0-M85.15	0-Skeletal fluorosis, right thigh
0-M85.152	0-M85.15	0-Skeletal fluorosis, left thigh
0-M85.159	0-M85.15	0-Skeletal fluorosis, unspecified thigh
0-M85.16	0-M85.1	0-Skeletal fluorosis, lower leg
0-M85.161	0-M85.16	0-Skeletal fluorosis, right lower leg
0-M85.162	0-M85.16	0-Skeletal fluorosis, left lower leg
0-M85.169	0-M85.16	0-Skeletal fluorosis, unspecified lower leg
0-M85.17	0-M85.1	0-Skeletal fluorosis, ankle and foot
0-M85.171	0-M85.17	0-Skeletal fluorosis, right ankle and foot
0-M85.172	0-M85.17	0-Skeletal fluorosis, left ankle and foot
0-M85.179	0-M85.17	0-Skeletal fluorosis, unspecified ankle and foot
0-M85.18	0-M85.1	0-Skeletal fluorosis, other site
0-M85.19	0-M85.1	0-Skeletal fluorosis, multiple sites
0-M85.2	0-M85	0-Hyperostosis of skull
0-M85.3	0-M85	0-Osteitis condensans
0-M85.30	0-M85.3	0-Osteitis condensans, unspecified site
0-M85.31	0-M85.3	0-Osteitis condensans, shoulder
0-M85.311	0-M85.31	0-Osteitis condensans, right shoulder
0-M85.312	0-M85.31	0-Osteitis condensans, left shoulder
0-M85.319	0-M85.31	0-Osteitis condensans, unspecified shoulder
0-M85.32	0-M85.3	0-Osteitis condensans, upper arm
0-M85.321	0-M85.32	0-Osteitis condensans, right upper arm
0-M85.322	0-M85.32	0-Osteitis condensans, left upper arm
0-M85.329	0-M85.32	0-Osteitis condensans, unspecified upper arm
0-M85.33	0-M85.3	0-Osteitis condensans, forearm
0-M85.331	0-M85.33	0-Osteitis condensans, right forearm
0-M85.332	0-M85.33	0-Osteitis condensans, left forearm
0-M85.339	0-M85.33	0-Osteitis condensans, unspecified forearm
0-M85.34	0-M85.3	0-Osteitis condensans, hand
0-M85.341	0-M85.34	0-Osteitis condensans, right hand
0-M85.342	0-M85.34	0-Osteitis condensans, left hand
0-M85.349	0-M85.34	0-Osteitis condensans, unspecified hand
0-M85.35	0-M85.3	0-Osteitis condensans, thigh
0-M85.351	0-M85.35	0-Osteitis condensans, right thigh
0-M85.352	0-M85.35	0-Osteitis condensans, left thigh
0-M85.359	0-M85.35	0-Osteitis condensans, unspecified thigh
0-M85.36	0-M85.3	0-Osteitis condensans, lower leg
0-M85.361	0-M85.36	0-Osteitis condensans, right lower leg
0-M85.362	0-M85.36	0-Osteitis condensans, left lower leg
0-M85.369	0-M85.36	0-Osteitis condensans, unspecified lower leg
0-M85.37	0-M85.3	0-Osteitis condensans, ankle and foot
0-M85.371	0-M85.37	0-Osteitis condensans, right ankle and foot
0-M85.372	0-M85.37	0-Osteitis condensans, left ankle and foot
0-M85.379	0-M85.37	0-Osteitis condensans, unspecified ankle and foot
0-M85.38	0-M85.3	0-Osteitis condensans, other site
0-M85.39	0-M85.3	0-Osteitis condensans, multiple sites
0-M85.4	0-M85	0-Solitary bone cyst
0-M85.40	0-M85.4	0-Solitary bone cyst, unspecified site
0-M85.41	0-M85.4	0-Solitary bone cyst, shoulder
0-M85.411	0-M85.41	0-Solitary bone cyst, right shoulder
0-M85.412	0-M85.41	0-Solitary bone cyst, left shoulder
0-M85.419	0-M85.41	0-Solitary bone cyst, unspecified shoulder
0-M85.42	0-M85.4	0-Solitary bone cyst, humerus
0-M85.421	0-M85.42	0-Solitary bone cyst, right humerus
0-M85.422	0-M85.42	0-Solitary bone cyst, left humerus
0-M85.429	0-M85.42	0-Solitary bone cyst, unspecified humerus
0-M85.43	0-M85.4	0-Solitary bone cyst, ulna and radius
0-M85.431	0-M85.43	0-Solitary bone cyst, right ulna and radius
0-M85.432	0-M85.43	0-Solitary bone cyst, left ulna and radius
0-M85.439	0-M85.43	0-Solitary bone cyst, unspecified ulna and radius
0-M85.44	0-M85.4	0-Solitary bone cyst, hand
0-M85.441	0-M85.44	0-Solitary bone cyst, right hand
0-M85.442	0-M85.44	0-Solitary bone cyst, left hand
0-M85.449	0-M85.44	0-Solitary bone cyst, unspecified hand
0-M85.45	0-M85.4	0-Solitary bone cyst, pelvis
0-M85.451	0-M85.45	0-Solitary bone cyst, right pelvis
0-M85.452	0-M85.45	0-Solitary bone cyst, left pelvis
0-M85.459	0-M85.45	0-Solitary bone cyst, unspecified pelvis
0-M85.46	0-M85.4	0-Solitary bone cyst, tibia and fibula
0-M85.461	0-M85.46	0-Solitary bone cyst, right tibia and fibula
0-M85.462	0-M85.46	0-Solitary bone cyst, left tibia and fibula
0-M85.469	0-M85.46	0-Solitary bone cyst, unspecified tibia and fibula
0-M85.47	0-M85.4	0-Solitary bone cyst, ankle and foot
0-M85.471	0-M85.47	0-Solitary bone cyst, right ankle and foot
0-M85.472	0-M85.47	0-Solitary bone cyst, left ankle and foot
0-M85.479	0-M85.47	0-Solitary bone cyst, unspecified ankle and foot
0-M85.48	0-M85.4	0-Solitary bone cyst, other site
0-M85.5	0-M85	0-Aneurysmal bone cyst
0-M85.50	0-M85.5	0-Aneurysmal bone cyst, unspecified site
0-M85.51	0-M85.5	0-Aneurysmal bone cyst, shoulder
0-M85.511	0-M85.51	0-Aneurysmal bone cyst, right shoulder
0-M85.512	0-M85.51	0-Aneurysmal bone cyst, left shoulder
0-M85.519	0-M85.51	0-Aneurysmal bone cyst, unspecified shoulder
0-M85.52	0-M85.5	0-Aneurysmal bone cyst, upper arm
0-M85.521	0-M85.52	0-Aneurysmal bone cyst, right upper arm
0-M85.522	0-M85.52	0-Aneurysmal bone cyst, left upper arm
0-M85.529	0-M85.52	0-Aneurysmal bone cyst, unspecified upper arm
0-M85.53	0-M85.5	0-Aneurysmal bone cyst, forearm
0-M85.531	0-M85.53	0-Aneurysmal bone cyst, right forearm
0-M85.532	0-M85.53	0-Aneurysmal bone cyst, left forearm
0-M85.539	0-M85.53	0-Aneurysmal bone cyst, unspecified forearm
0-M85.54	0-M85.5	0-Aneurysmal bone cyst, hand
0-M85.541	0-M85.54	0-Aneurysmal bone cyst, right hand
0-M85.542	0-M85.54	0-Aneurysmal bone cyst, left hand
0-M85.549	0-M85.54	0-Aneurysmal bone cyst, unspecified hand
0-M85.55	0-M85.5	0-Aneurysmal bone cyst, thigh
0-M85.551	0-M85.55	0-Aneurysmal bone cyst, right thigh
0-M85.552	0-M85.55	0-Aneurysmal bone cyst, left thigh
0-M85.559	0-M85.55	0-Aneurysmal bone cyst, unspecified thigh
0-M85.56	0-M85.5	0-Aneurysmal bone cyst, lower leg
0-M85.561	0-M85.56	0-Aneurysmal bone cyst, right lower leg
0-M85.562	0-M85.56	0-Aneurysmal bone cyst, left lower leg
0-M85.569	0-M85.56	0-Aneurysmal bone cyst, unspecified lower leg
0-M85.57	0-M85.5	0-Aneurysmal bone cyst, ankle and foot
0-M85.571	0-M85.57	0-Aneurysmal bone cyst, right ankle and foot
0-M85.572	0-M85.57	0-Aneurysmal bone cyst, left ankle and foot
0-M85.579	0-M85.57	0-Aneurysmal bone cyst, unspecified ankle and foot
0-M85.58	0-M85.5	0-Aneurysmal bone cyst, other site
0-M85.59	0-M85.5	0-Aneurysmal bone cyst, multiple sites
0-M85.6	0-M85	0-Other cyst of bone
0-M85.60	0-M85.6	0-Other cyst of bone, unspecified site
0-M85.61	0-M85.6	0-Other cyst of bone, shoulder
0-M85.611	0-M85.61	0-Other cyst of bone, right shoulder
0-M85.612	0-M85.61	0-Other cyst of bone, left shoulder
0-M85.619	0-M85.61	0-Other cyst of bone, unspecified shoulder
0-M85.62	0-M85.6	0-Other cyst of bone, upper arm
0-M85.621	0-M85.62	0-Other cyst of bone, right upper arm
0-M85.622	0-M85.62	0-Other cyst of bone, left upper arm
0-M85.629	0-M85.62	0-Other cyst of bone, unspecified upper arm
0-M85.63	0-M85.6	0-Other cyst of bone, forearm
0-M85.631	0-M85.63	0-Other cyst of bone, right forearm
0-M85.632	0-M85.63	0-Other cyst of bone, left forearm
0-M85.639	0-M85.63	0-Other cyst of bone, unspecified forearm
0-M85.64	0-M85.6	0-Other cyst of bone, hand
0-M85.641	0-M85.64	0-Other cyst of bone, right hand
0-M85.642	0-M85.64	0-Other cyst of bone, left hand
0-M85.649	0-M85.64	0-Other cyst of bone, unspecified hand
0-M85.65	0-M85.6	0-Other cyst of bone, thigh
0-M85.651	0-M85.65	0-Other cyst of bone, right thigh
0-M85.652	0-M85.65	0-Other cyst of bone, left thigh
0-M85.659	0-M85.65	0-Other cyst of bone, unspecified thigh
0-M85.66	0-M85.6	0-Other cyst of bone, lower leg
0-M85.661	0-M85.66	0-Other cyst of bone, right lower leg
0-M85.662	0-M85.66	0-Other cyst of bone, left lower leg
0-M85.669	0-M85.66	0-Other cyst of bone, unspecified lower leg
0-M85.67	0-M85.6	0-Other cyst of bone, ankle and foot
0-M85.671	0-M85.67	0-Other cyst of bone, right ankle and foot
0-M85.672	0-M85.67	0-Other cyst of bone, left ankle and foot
0-M85.679	0-M85.67	0-Other cyst of bone, unspecified ankle and foot
0-M85.68	0-M85.6	0-Other cyst of bone, other site
0-M85.69	0-M85.6	0-Other cyst of bone, multiple sites
0-M85.8	0-M85	0-Other specified disorders of bone density and structure
0-M85.80	0-M85.8	0-Other specified disorders of bone density and structure, unspecified site
0-M85.81	0-M85.8	0-Other specified disorders of bone density and structure, shoulder
0-M85.811	0-M85.81	0-Other specified disorders of bone density and structure, right shoulder
0-M85.812	0-M85.81	0-Other specified disorders of bone density and structure, left shoulder
0-M85.819	0-M85.81	0-Other specified disorders of bone density and structure, unspecified shoulder
0-M85.82	0-M85.8	0-Other specified disorders of bone density and structure, upper arm
0-M85.821	0-M85.82	0-Other specified disorders of bone density and structure, right upper arm
0-M85.822	0-M85.82	0-Other specified disorders of bone density and structure, left upper arm
0-M85.829	0-M85.82	0-Other specified disorders of bone density and structure, unspecified upper arm
0-M85.83	0-M85.8	0-Other specified disorders of bone density and structure, forearm
0-M85.831	0-M85.83	0-Other specified disorders of bone density and structure, right forearm
0-M85.832	0-M85.83	0-Other specified disorders of bone density and structure, left forearm
0-M85.839	0-M85.83	0-Other specified disorders of bone density and structure, unspecified forearm
0-M85.84	0-M85.8	0-Other specified disorders of bone density and structure, hand
0-M85.841	0-M85.84	0-Other specified disorders of bone density and structure, right hand
0-M85.842	0-M85.84	0-Other specified disorders of bone density and structure, left hand
0-M85.849	0-M85.84	0-Other specified disorders of bone density and structure, unspecified hand
0-M85.85	0-M85.8	0-Other specified disorders of bone density and structure, thigh
0-M85.851	0-M85.85	0-Other specified disorders of bone density and structure, right thigh
0-M85.852	0-M85.85	0-Other specified disorders of bone density and structure, left thigh
0-M85.859	0-M85.85	0-Other specified disorders of bone density and structure, unspecified thigh
0-M85.86	0-M85.8	0-Other specified disorders of bone density and structure, lower leg
0-M85.861	0-M85.86	0-Other specified disorders of bone density and structure, right lower leg
0-M85.862	0-M85.86	0-Other specified disorders of bone density and structure, left lower leg
0-M85.869	0-M85.86	0-Other specified disorders of bone density and structure, unspecified lower leg
0-M85.87	0-M85.8	0-Other specified disorders of bone density and structure, ankle and foot
0-M85.871	0-M85.87	0-Other specified disorders of bone density and structure, right ankle and foot
0-M85.872	0-M85.87	0-Other specified disorders of bone density and structure, left ankle and foot
0-M85.879	0-M85.87	0-Other specified disorders of bone density and structure, unspecified ankle and foot
0-M85.88	0-M85.8	0-Other specified disorders of bone density and structure, other site
0-M85.89	0-M85.8	0-Other specified disorders of bone density and structure, multiple sites
0-M85.9	0-M85	0-Disorder of bone density and structure, unspecified
0-M86-M90	0-M00-M99	0-Other osteopathies
0-M86	0-M86-M90	0-Osteomyelitis
0-M86.0	0-M86	0-Acute hematogenous osteomyelitis
0-M86.00	0-M86.0	0-Acute hematogenous osteomyelitis, unspecified site
0-M86.01	0-M86.0	0-Acute hematogenous osteomyelitis, shoulder
0-M86.011	0-M86.01	0-Acute hematogenous osteomyelitis, right shoulder
0-M86.012	0-M86.01	0-Acute hematogenous osteomyelitis, left shoulder
0-M86.019	0-M86.01	0-Acute hematogenous osteomyelitis, unspecified shoulder
0-M86.02	0-M86.0	0-Acute hematogenous osteomyelitis, humerus
0-M86.021	0-M86.02	0-Acute hematogenous osteomyelitis, right humerus
0-M86.022	0-M86.02	0-Acute hematogenous osteomyelitis, left humerus
0-M86.029	0-M86.02	0-Acute hematogenous osteomyelitis, unspecified humerus
0-M86.03	0-M86.0	0-Acute hematogenous osteomyelitis, radius and ulna
0-M86.031	0-M86.03	0-Acute hematogenous osteomyelitis, right radius and ulna
0-M86.032	0-M86.03	0-Acute hematogenous osteomyelitis, left radius and ulna
0-M86.039	0-M86.03	0-Acute hematogenous osteomyelitis, unspecified radius and ulna
0-M86.04	0-M86.0	0-Acute hematogenous osteomyelitis, hand
0-M86.041	0-M86.04	0-Acute hematogenous osteomyelitis, right hand
0-M86.042	0-M86.04	0-Acute hematogenous osteomyelitis, left hand
0-M86.049	0-M86.04	0-Acute hematogenous osteomyelitis, unspecified hand
0-M86.05	0-M86.0	0-Acute hematogenous osteomyelitis, femur
0-M86.051	0-M86.05	0-Acute hematogenous osteomyelitis, right femur
0-M86.052	0-M86.05	0-Acute hematogenous osteomyelitis, left femur
0-M86.059	0-M86.05	0-Acute hematogenous osteomyelitis, unspecified femur
0-M86.06	0-M86.0	0-Acute hematogenous osteomyelitis, tibia and fibula
0-M86.061	0-M86.06	0-Acute hematogenous osteomyelitis, right tibia and fibula
0-M86.062	0-M86.06	0-Acute hematogenous osteomyelitis, left tibia and fibula
0-M86.069	0-M86.06	0-Acute hematogenous osteomyelitis, unspecified tibia and fibula
0-M86.07	0-M86.0	0-Acute hematogenous osteomyelitis, ankle and foot
0-M86.071	0-M86.07	0-Acute hematogenous osteomyelitis, right ankle and foot
0-M86.072	0-M86.07	0-Acute hematogenous osteomyelitis, left ankle and foot
0-M86.079	0-M86.07	0-Acute hematogenous osteomyelitis, unspecified ankle and foot
0-M86.08	0-M86.0	0-Acute hematogenous osteomyelitis, other sites
0-M86.09	0-M86.0	0-Acute hematogenous osteomyelitis, multiple sites
0-M86.1	0-M86	0-Other acute osteomyelitis
0-M86.10	0-M86.1	0-Other acute osteomyelitis, unspecified site
0-M86.11	0-M86.1	0-Other acute osteomyelitis, shoulder
0-M86.111	0-M86.11	0-Other acute osteomyelitis, right shoulder
0-M86.112	0-M86.11	0-Other acute osteomyelitis, left shoulder
0-M86.119	0-M86.11	0-Other acute osteomyelitis, unspecified shoulder
0-M86.12	0-M86.1	0-Other acute osteomyelitis, humerus
0-M86.121	0-M86.12	0-Other acute osteomyelitis, right humerus
0-M86.122	0-M86.12	0-Other acute osteomyelitis, left humerus
0-M86.129	0-M86.12	0-Other acute osteomyelitis, unspecified humerus
0-M86.13	0-M86.1	0-Other acute osteomyelitis, radius and ulna
0-M86.131	0-M86.13	0-Other acute osteomyelitis, right radius and ulna
0-M86.132	0-M86.13	0-Other acute osteomyelitis, left radius and ulna
0-M86.139	0-M86.13	0-Other acute osteomyelitis, unspecified radius and ulna
0-M86.14	0-M86.1	0-Other acute osteomyelitis, hand
0-M86.141	0-M86.14	0-Other acute osteomyelitis, right hand
0-M86.142	0-M86.14	0-Other acute osteomyelitis, left hand
0-M86.149	0-M86.14	0-Other acute osteomyelitis, unspecified hand
0-M86.15	0-M86.1	0-Other acute osteomyelitis, femur
0-M86.151	0-M86.15	0-Other acute osteomyelitis, right femur
0-M86.152	0-M86.15	0-Other acute osteomyelitis, left femur
0-M86.159	0-M86.15	0-Other acute osteomyelitis, unspecified femur
0-M86.16	0-M86.1	0-Other acute osteomyelitis, tibia and fibula
0-M86.161	0-M86.16	0-Other acute osteomyelitis, right tibia and fibula
0-M86.162	0-M86.16	0-Other acute osteomyelitis, left tibia and fibula
0-M86.169	0-M86.16	0-Other acute osteomyelitis, unspecified tibia and fibula
0-M86.17	0-M86.1	0-Other acute osteomyelitis, ankle and foot
0-M86.171	0-M86.17	0-Other acute osteomyelitis, right ankle and foot
0-M86.172	0-M86.17	0-Other acute osteomyelitis, left ankle and foot
0-M86.179	0-M86.17	0-Other acute osteomyelitis, unspecified ankle and foot
0-M86.18	0-M86.1	0-Other acute osteomyelitis, other site
0-M86.19	0-M86.1	0-Other acute osteomyelitis, multiple sites
0-M86.2	0-M86	0-Subacute osteomyelitis
0-M86.20	0-M86.2	0-Subacute osteomyelitis, unspecified site
0-M86.21	0-M86.2	0-Subacute osteomyelitis, shoulder
0-M86.211	0-M86.21	0-Subacute osteomyelitis, right shoulder
0-M86.212	0-M86.21	0-Subacute osteomyelitis, left shoulder
0-M86.219	0-M86.21	0-Subacute osteomyelitis, unspecified shoulder
0-M86.22	0-M86.2	0-Subacute osteomyelitis, humerus
0-M86.221	0-M86.22	0-Subacute osteomyelitis, right humerus
0-M86.222	0-M86.22	0-Subacute osteomyelitis, left humerus
0-M86.229	0-M86.22	0-Subacute osteomyelitis, unspecified humerus
0-M86.23	0-M86.2	0-Subacute osteomyelitis, radius and ulna
0-M86.231	0-M86.23	0-Subacute osteomyelitis, right radius and ulna
0-M86.232	0-M86.23	0-Subacute osteomyelitis, left radius and ulna
0-M86.239	0-M86.23	0-Subacute osteomyelitis, unspecified radius and ulna
0-M86.24	0-M86.2	0-Subacute osteomyelitis, hand
0-M86.241	0-M86.24	0-Subacute osteomyelitis, right hand
0-M86.242	0-M86.24	0-Subacute osteomyelitis, left hand
0-M86.249	0-M86.24	0-Subacute osteomyelitis, unspecified hand
0-M86.25	0-M86.2	0-Subacute osteomyelitis, femur
0-M86.251	0-M86.25	0-Subacute osteomyelitis, right femur
0-M86.252	0-M86.25	0-Subacute osteomyelitis, left femur
0-M86.259	0-M86.25	0-Subacute osteomyelitis, unspecified femur
0-M86.26	0-M86.2	0-Subacute osteomyelitis, tibia and fibula
0-M86.261	0-M86.26	0-Subacute osteomyelitis, right tibia and fibula
0-M86.262	0-M86.26	0-Subacute osteomyelitis, left tibia and fibula
0-M86.269	0-M86.26	0-Subacute osteomyelitis, unspecified tibia and fibula
0-M86.27	0-M86.2	0-Subacute osteomyelitis, ankle and foot
0-M86.271	0-M86.27	0-Subacute osteomyelitis, right ankle and foot
0-M86.272	0-M86.27	0-Subacute osteomyelitis, left ankle and foot
0-M86.279	0-M86.27	0-Subacute osteomyelitis, unspecified ankle and foot
0-M86.28	0-M86.2	0-Subacute osteomyelitis, other site
0-M86.29	0-M86.2	0-Subacute osteomyelitis, multiple sites
0-M86.3	0-M86	0-Chronic multifocal osteomyelitis
0-M86.30	0-M86.3	0-Chronic multifocal osteomyelitis, unspecified site
0-M86.31	0-M86.3	0-Chronic multifocal osteomyelitis, shoulder
0-M86.311	0-M86.31	0-Chronic multifocal osteomyelitis, right shoulder
0-M86.312	0-M86.31	0-Chronic multifocal osteomyelitis, left shoulder
0-M86.319	0-M86.31	0-Chronic multifocal osteomyelitis, unspecified shoulder
0-M86.32	0-M86.3	0-Chronic multifocal osteomyelitis, humerus
0-M86.321	0-M86.32	0-Chronic multifocal osteomyelitis, right humerus
0-M86.322	0-M86.32	0-Chronic multifocal osteomyelitis, left humerus
0-M86.329	0-M86.32	0-Chronic multifocal osteomyelitis, unspecified humerus
0-M86.33	0-M86.3	0-Chronic multifocal osteomyelitis, radius and ulna
0-M86.331	0-M86.33	0-Chronic multifocal osteomyelitis, right radius and ulna
0-M86.332	0-M86.33	0-Chronic multifocal osteomyelitis, left radius and ulna
0-M86.339	0-M86.33	0-Chronic multifocal osteomyelitis, unspecified radius and ulna
0-M86.34	0-M86.3	0-Chronic multifocal osteomyelitis, hand
0-M86.341	0-M86.34	0-Chronic multifocal osteomyelitis, right hand
0-M86.342	0-M86.34	0-Chronic multifocal osteomyelitis, left hand
0-M86.349	0-M86.34	0-Chronic multifocal osteomyelitis, unspecified hand
0-M86.35	0-M86.3	0-Chronic multifocal osteomyelitis, femur
0-M86.351	0-M86.35	0-Chronic multifocal osteomyelitis, right femur
0-M86.352	0-M86.35	0-Chronic multifocal osteomyelitis, left femur
0-M86.359	0-M86.35	0-Chronic multifocal osteomyelitis, unspecified femur
0-M86.36	0-M86.3	0-Chronic multifocal osteomyelitis, tibia and fibula
0-M86.361	0-M86.36	0-Chronic multifocal osteomyelitis, right tibia and fibula
0-M86.362	0-M86.36	0-Chronic multifocal osteomyelitis, left tibia and fibula
0-M86.369	0-M86.36	0-Chronic multifocal osteomyelitis, unspecified tibia and fibula
0-M86.37	0-M86.3	0-Chronic multifocal osteomyelitis, ankle and foot
0-M86.371	0-M86.37	0-Chronic multifocal osteomyelitis, right ankle and foot
0-M86.372	0-M86.37	0-Chronic multifocal osteomyelitis, left ankle and foot
0-M86.379	0-M86.37	0-Chronic multifocal osteomyelitis, unspecified ankle and foot
0-M86.38	0-M86.3	0-Chronic multifocal osteomyelitis, other site
0-M86.39	0-M86.3	0-Chronic multifocal osteomyelitis, multiple sites
0-M86.4	0-M86	0-Chronic osteomyelitis with draining sinus
0-M86.40	0-M86.4	0-Chronic osteomyelitis with draining sinus, unspecified site
0-M86.41	0-M86.4	0-Chronic osteomyelitis with draining sinus, shoulder
0-M86.411	0-M86.41	0-Chronic osteomyelitis with draining sinus, right shoulder
0-M86.412	0-M86.41	0-Chronic osteomyelitis with draining sinus, left shoulder
0-M86.419	0-M86.41	0-Chronic osteomyelitis with draining sinus, unspecified shoulder
0-M86.42	0-M86.4	0-Chronic osteomyelitis with draining sinus, humerus
0-M86.421	0-M86.42	0-Chronic osteomyelitis with draining sinus, right humerus
0-M86.422	0-M86.42	0-Chronic osteomyelitis with draining sinus, left humerus
0-M86.429	0-M86.42	0-Chronic osteomyelitis with draining sinus, unspecified humerus
0-M86.43	0-M86.4	0-Chronic osteomyelitis with draining sinus, radius and ulna
0-M86.431	0-M86.43	0-Chronic osteomyelitis with draining sinus, right radius and ulna
0-M86.432	0-M86.43	0-Chronic osteomyelitis with draining sinus, left radius and ulna
0-M86.439	0-M86.43	0-Chronic osteomyelitis with draining sinus, unspecified radius and ulna
0-M86.44	0-M86.4	0-Chronic osteomyelitis with draining sinus, hand
0-M86.441	0-M86.44	0-Chronic osteomyelitis with draining sinus, right hand
0-M86.442	0-M86.44	0-Chronic osteomyelitis with draining sinus, left hand
0-M86.449	0-M86.44	0-Chronic osteomyelitis with draining sinus, unspecified hand
0-M86.45	0-M86.4	0-Chronic osteomyelitis with draining sinus, femur
0-M86.451	0-M86.45	0-Chronic osteomyelitis with draining sinus, right femur
0-M86.452	0-M86.45	0-Chronic osteomyelitis with draining sinus, left femur
0-M86.459	0-M86.45	0-Chronic osteomyelitis with draining sinus, unspecified femur
0-M86.46	0-M86.4	0-Chronic osteomyelitis with draining sinus, tibia and fibula
0-M86.461	0-M86.46	0-Chronic osteomyelitis with draining sinus, right tibia and fibula
0-M86.462	0-M86.46	0-Chronic osteomyelitis with draining sinus, left tibia and fibula
0-M86.469	0-M86.46	0-Chronic osteomyelitis with draining sinus, unspecified tibia and fibula
0-M86.47	0-M86.4	0-Chronic osteomyelitis with draining sinus, ankle and foot
0-M86.471	0-M86.47	0-Chronic osteomyelitis with draining sinus, right ankle and foot
0-M86.472	0-M86.47	0-Chronic osteomyelitis with draining sinus, left ankle and foot
0-M86.479	0-M86.47	0-Chronic osteomyelitis with draining sinus, unspecified ankle and foot
0-M86.48	0-M86.4	0-Chronic osteomyelitis with draining sinus, other site
0-M86.49	0-M86.4	0-Chronic osteomyelitis with draining sinus, multiple sites
0-M86.5	0-M86	0-Other chronic hematogenous osteomyelitis
0-M86.50	0-M86.5	0-Other chronic hematogenous osteomyelitis, unspecified site
0-M86.51	0-M86.5	0-Other chronic hematogenous osteomyelitis, shoulder
0-M86.511	0-M86.51	0-Other chronic hematogenous osteomyelitis, right shoulder
0-M86.512	0-M86.51	0-Other chronic hematogenous osteomyelitis, left shoulder
0-M86.519	0-M86.51	0-Other chronic hematogenous osteomyelitis, unspecified shoulder
0-M86.52	0-M86.5	0-Other chronic hematogenous osteomyelitis, humerus
0-M86.521	0-M86.52	0-Other chronic hematogenous osteomyelitis, right humerus
0-M86.522	0-M86.52	0-Other chronic hematogenous osteomyelitis, left humerus
0-M86.529	0-M86.52	0-Other chronic hematogenous osteomyelitis, unspecified humerus
0-M86.53	0-M86.5	0-Other chronic hematogenous osteomyelitis, radius and ulna
0-M86.531	0-M86.53	0-Other chronic hematogenous osteomyelitis, right radius and ulna
0-M86.532	0-M86.53	0-Other chronic hematogenous osteomyelitis, left radius and ulna
0-M86.539	0-M86.53	0-Other chronic hematogenous osteomyelitis, unspecified radius and ulna
0-M86.54	0-M86.5	0-Other chronic hematogenous osteomyelitis, hand
0-M86.541	0-M86.54	0-Other chronic hematogenous osteomyelitis, right hand
0-M86.542	0-M86.54	0-Other chronic hematogenous osteomyelitis, left hand
0-M86.549	0-M86.54	0-Other chronic hematogenous osteomyelitis, unspecified hand
0-M86.55	0-M86.5	0-Other chronic hematogenous osteomyelitis, femur
0-M86.551	0-M86.55	0-Other chronic hematogenous osteomyelitis, right femur
0-M86.552	0-M86.55	0-Other chronic hematogenous osteomyelitis, left femur
0-M86.559	0-M86.55	0-Other chronic hematogenous osteomyelitis, unspecified femur
0-M86.56	0-M86.5	0-Other chronic hematogenous osteomyelitis, tibia and fibula
0-M86.561	0-M86.56	0-Other chronic hematogenous osteomyelitis, right tibia and fibula
0-M86.562	0-M86.56	0-Other chronic hematogenous osteomyelitis, left tibia and fibula
0-M86.569	0-M86.56	0-Other chronic hematogenous osteomyelitis, unspecified tibia and fibula
0-M86.57	0-M86.5	0-Other chronic hematogenous osteomyelitis, ankle and foot
0-M86.571	0-M86.57	0-Other chronic hematogenous osteomyelitis, right ankle and foot
0-M86.572	0-M86.57	0-Other chronic hematogenous osteomyelitis, left ankle and foot
0-M86.579	0-M86.57	0-Other chronic hematogenous osteomyelitis, unspecified ankle and foot
0-M86.58	0-M86.5	0-Other chronic hematogenous osteomyelitis, other site
0-M86.59	0-M86.5	0-Other chronic hematogenous osteomyelitis, multiple sites
0-M86.6	0-M86	0-Other chronic osteomyelitis
0-M86.60	0-M86.6	0-Other chronic osteomyelitis, unspecified site
0-M86.61	0-M86.6	0-Other chronic osteomyelitis, shoulder
0-M86.611	0-M86.61	0-Other chronic osteomyelitis, right shoulder
0-M86.612	0-M86.61	0-Other chronic osteomyelitis, left shoulder
0-M86.619	0-M86.61	0-Other chronic osteomyelitis, unspecified shoulder
0-M86.62	0-M86.6	0-Other chronic osteomyelitis, humerus
0-M86.621	0-M86.62	0-Other chronic osteomyelitis, right humerus
0-M86.622	0-M86.62	0-Other chronic osteomyelitis, left humerus
0-M86.629	0-M86.62	0-Other chronic osteomyelitis, unspecified humerus
0-M86.63	0-M86.6	0-Other chronic osteomyelitis, radius and ulna
0-M86.631	0-M86.63	0-Other chronic osteomyelitis, right radius and ulna
0-M86.632	0-M86.63	0-Other chronic osteomyelitis, left radius and ulna
0-M86.639	0-M86.63	0-Other chronic osteomyelitis, unspecified radius and ulna
0-M86.64	0-M86.6	0-Other chronic osteomyelitis, hand
0-M86.641	0-M86.64	0-Other chronic osteomyelitis, right hand
0-M86.642	0-M86.64	0-Other chronic osteomyelitis, left hand
0-M86.649	0-M86.64	0-Other chronic osteomyelitis, unspecified hand
0-M86.65	0-M86.6	0-Other chronic osteomyelitis, thigh
0-M86.651	0-M86.65	0-Other chronic osteomyelitis, right thigh
0-M86.652	0-M86.65	0-Other chronic osteomyelitis, left thigh
0-M86.659	0-M86.65	0-Other chronic osteomyelitis, unspecified thigh
0-M86.66	0-M86.6	0-Other chronic osteomyelitis, tibia and fibula
0-M86.661	0-M86.66	0-Other chronic osteomyelitis, right tibia and fibula
0-M86.662	0-M86.66	0-Other chronic osteomyelitis, left tibia and fibula
0-M86.669	0-M86.66	0-Other chronic osteomyelitis, unspecified tibia and fibula
0-M86.67	0-M86.6	0-Other chronic osteomyelitis, ankle and foot
0-M86.671	0-M86.67	0-Other chronic osteomyelitis, right ankle and foot
0-M86.672	0-M86.67	0-Other chronic osteomyelitis, left ankle and foot
0-M86.679	0-M86.67	0-Other chronic osteomyelitis, unspecified ankle and foot
0-M86.68	0-M86.6	0-Other chronic osteomyelitis, other site
0-M86.69	0-M86.6	0-Other chronic osteomyelitis, multiple sites
0-M86.8	0-M86	0-Other osteomyelitis
0-M86.8X	0-M86.8	0-Other osteomyelitis
0-M86.8X0	0-M86.8X	0-Other osteomyelitis, multiple sites
0-M86.8X1	0-M86.8X	0-Other osteomyelitis, shoulder
0-M86.8X2	0-M86.8X	0-Other osteomyelitis, upper arm
0-M86.8X3	0-M86.8X	0-Other osteomyelitis, forearm
0-M86.8X4	0-M86.8X	0-Other osteomyelitis, hand
0-M86.8X5	0-M86.8X	0-Other osteomyelitis, thigh
0-M86.8X6	0-M86.8X	0-Other osteomyelitis, lower leg
0-M86.8X7	0-M86.8X	0-Other osteomyelitis, ankle and foot
0-M86.8X8	0-M86.8X	0-Other osteomyelitis, other site
0-M86.8X9	0-M86.8X	0-Other osteomyelitis, unspecified sites
0-M86.9	0-M86	0-Osteomyelitis, unspecified
0-M87	0-M86-M90	0-Osteonecrosis
0-M87.0	0-M87	0-Idiopathic aseptic necrosis of bone
0-M87.00	0-M87.0	0-Idiopathic aseptic necrosis of unspecified bone
0-M87.01	0-M87.0	0-Idiopathic aseptic necrosis of shoulder
0-M87.011	0-M87.01	0-Idiopathic aseptic necrosis of right shoulder
0-M87.012	0-M87.01	0-Idiopathic aseptic necrosis of left shoulder
0-M87.019	0-M87.01	0-Idiopathic aseptic necrosis of unspecified shoulder
0-M87.02	0-M87.0	0-Idiopathic aseptic necrosis of humerus
0-M87.021	0-M87.02	0-Idiopathic aseptic necrosis of right humerus
0-M87.022	0-M87.02	0-Idiopathic aseptic necrosis of left humerus
0-M87.029	0-M87.02	0-Idiopathic aseptic necrosis of unspecified humerus
0-M87.03	0-M87.0	0-Idiopathic aseptic necrosis of radius, ulna and carpus
0-M87.031	0-M87.03	0-Idiopathic aseptic necrosis of right radius
0-M87.032	0-M87.03	0-Idiopathic aseptic necrosis of left radius
0-M87.033	0-M87.03	0-Idiopathic aseptic necrosis of unspecified radius
0-M87.034	0-M87.03	0-Idiopathic aseptic necrosis of right ulna
0-M87.035	0-M87.03	0-Idiopathic aseptic necrosis of left ulna
0-M87.036	0-M87.03	0-Idiopathic aseptic necrosis of unspecified ulna
0-M87.037	0-M87.03	0-Idiopathic aseptic necrosis of right carpus
0-M87.038	0-M87.03	0-Idiopathic aseptic necrosis of left carpus
0-M87.039	0-M87.03	0-Idiopathic aseptic necrosis of unspecified carpus
0-M87.04	0-M87.0	0-Idiopathic aseptic necrosis of hand and fingers
0-M87.041	0-M87.04	0-Idiopathic aseptic necrosis of right hand
0-M87.042	0-M87.04	0-Idiopathic aseptic necrosis of left hand
0-M87.043	0-M87.04	0-Idiopathic aseptic necrosis of unspecified hand
0-M87.044	0-M87.04	0-Idiopathic aseptic necrosis of right finger(s)
0-M87.045	0-M87.04	0-Idiopathic aseptic necrosis of left finger(s)
0-M87.046	0-M87.04	0-Idiopathic aseptic necrosis of unspecified finger(s)
0-M87.05	0-M87.0	0-Idiopathic aseptic necrosis of pelvis and femur
0-M87.050	0-M87.05	0-Idiopathic aseptic necrosis of pelvis
0-M87.051	0-M87.05	0-Idiopathic aseptic necrosis of right femur
0-M87.052	0-M87.05	0-Idiopathic aseptic necrosis of left femur
0-M87.059	0-M87.05	0-Idiopathic aseptic necrosis of unspecified femur
0-M87.06	0-M87.0	0-Idiopathic aseptic necrosis of tibia and fibula
0-M87.061	0-M87.06	0-Idiopathic aseptic necrosis of right tibia
0-M87.062	0-M87.06	0-Idiopathic aseptic necrosis of left tibia
0-M87.063	0-M87.06	0-Idiopathic aseptic necrosis of unspecified tibia
0-M87.064	0-M87.06	0-Idiopathic aseptic necrosis of right fibula
0-M87.065	0-M87.06	0-Idiopathic aseptic necrosis of left fibula
0-M87.066	0-M87.06	0-Idiopathic aseptic necrosis of unspecified fibula
0-M87.07	0-M87.0	0-Idiopathic aseptic necrosis of ankle, foot and toes
0-M87.071	0-M87.07	0-Idiopathic aseptic necrosis of right ankle
0-M87.072	0-M87.07	0-Idiopathic aseptic necrosis of left ankle
0-M87.073	0-M87.07	0-Idiopathic aseptic necrosis of unspecified ankle
0-M87.074	0-M87.07	0-Idiopathic aseptic necrosis of right foot
0-M87.075	0-M87.07	0-Idiopathic aseptic necrosis of left foot
0-M87.076	0-M87.07	0-Idiopathic aseptic necrosis of unspecified foot
0-M87.077	0-M87.07	0-Idiopathic aseptic necrosis of right toe(s)
0-M87.078	0-M87.07	0-Idiopathic aseptic necrosis of left toe(s)
0-M87.079	0-M87.07	0-Idiopathic aseptic necrosis of unspecified toe(s)
0-M87.08	0-M87.0	0-Idiopathic aseptic necrosis of bone, other site
0-M87.09	0-M87.0	0-Idiopathic aseptic necrosis of bone, multiple sites
0-M87.1	0-M87	0-Osteonecrosis due to drugs
0-M87.10	0-M87.1	0-Osteonecrosis due to drugs, unspecified bone
0-M87.11	0-M87.1	0-Osteonecrosis due to drugs, shoulder
0-M87.111	0-M87.11	0-Osteonecrosis due to drugs, right shoulder
0-M87.112	0-M87.11	0-Osteonecrosis due to drugs, left shoulder
0-M87.119	0-M87.11	0-Osteonecrosis due to drugs, unspecified shoulder
0-M87.12	0-M87.1	0-Osteonecrosis due to drugs, humerus
0-M87.121	0-M87.12	0-Osteonecrosis due to drugs, right humerus
0-M87.122	0-M87.12	0-Osteonecrosis due to drugs, left humerus
0-M87.129	0-M87.12	0-Osteonecrosis due to drugs, unspecified humerus
0-M87.13	0-M87.1	0-Osteonecrosis due to drugs of radius, ulna and carpus
0-M87.131	0-M87.13	0-Osteonecrosis due to drugs of right radius
0-M87.132	0-M87.13	0-Osteonecrosis due to drugs of left radius
0-M87.133	0-M87.13	0-Osteonecrosis due to drugs of unspecified radius
0-M87.134	0-M87.13	0-Osteonecrosis due to drugs of right ulna
0-M87.135	0-M87.13	0-Osteonecrosis due to drugs of left ulna
0-M87.136	0-M87.13	0-Osteonecrosis due to drugs of unspecified ulna
0-M87.137	0-M87.13	0-Osteonecrosis due to drugs of right carpus
0-M87.138	0-M87.13	0-Osteonecrosis due to drugs of left carpus
0-M87.139	0-M87.13	0-Osteonecrosis due to drugs of unspecified carpus
0-M87.14	0-M87.1	0-Osteonecrosis due to drugs, hand and fingers
0-M87.141	0-M87.14	0-Osteonecrosis due to drugs, right hand
0-M87.142	0-M87.14	0-Osteonecrosis due to drugs, left hand
0-M87.143	0-M87.14	0-Osteonecrosis due to drugs, unspecified hand
0-M87.144	0-M87.14	0-Osteonecrosis due to drugs, right finger(s)
0-M87.145	0-M87.14	0-Osteonecrosis due to drugs, left finger(s)
0-M87.146	0-M87.14	0-Osteonecrosis due to drugs, unspecified finger(s)
0-M87.15	0-M87.1	0-Osteonecrosis due to drugs, pelvis and femur
0-M87.150	0-M87.15	0-Osteonecrosis due to drugs, pelvis
0-M87.151	0-M87.15	0-Osteonecrosis due to drugs, right femur
0-M87.152	0-M87.15	0-Osteonecrosis due to drugs, left femur
0-M87.159	0-M87.15	0-Osteonecrosis due to drugs, unspecified femur
0-M87.16	0-M87.1	0-Osteonecrosis due to drugs, tibia and fibula
0-M87.161	0-M87.16	0-Osteonecrosis due to drugs, right tibia
0-M87.162	0-M87.16	0-Osteonecrosis due to drugs, left tibia
0-M87.163	0-M87.16	0-Osteonecrosis due to drugs, unspecified tibia
0-M87.164	0-M87.16	0-Osteonecrosis due to drugs, right fibula
0-M87.165	0-M87.16	0-Osteonecrosis due to drugs, left fibula
0-M87.166	0-M87.16	0-Osteonecrosis due to drugs, unspecified fibula
0-M87.17	0-M87.1	0-Osteonecrosis due to drugs, ankle, foot and toes
0-M87.171	0-M87.17	0-Osteonecrosis due to drugs, right ankle
0-M87.172	0-M87.17	0-Osteonecrosis due to drugs, left ankle
0-M87.173	0-M87.17	0-Osteonecrosis due to drugs, unspecified ankle
0-M87.174	0-M87.17	0-Osteonecrosis due to drugs, right foot
0-M87.175	0-M87.17	0-Osteonecrosis due to drugs, left foot
0-M87.176	0-M87.17	0-Osteonecrosis due to drugs, unspecified foot
0-M87.177	0-M87.17	0-Osteonecrosis due to drugs, right toe(s)
0-M87.178	0-M87.17	0-Osteonecrosis due to drugs, left toe(s)
0-M87.179	0-M87.17	0-Osteonecrosis due to drugs, unspecified toe(s)
0-M87.18	0-M87.1	0-Osteonecrosis due to drugs, other site
0-M87.180	0-M87.18	0-Osteonecrosis due to drugs, jaw
0-M87.188	0-M87.18	0-Osteonecrosis due to drugs, other site
0-M87.19	0-M87.1	0-Osteonecrosis due to drugs, multiple sites
0-M87.2	0-M87	0-Osteonecrosis due to previous trauma
0-M87.20	0-M87.2	0-Osteonecrosis due to previous trauma, unspecified bone
0-M87.21	0-M87.2	0-Osteonecrosis due to previous trauma, shoulder
0-M87.211	0-M87.21	0-Osteonecrosis due to previous trauma, right shoulder
0-M87.212	0-M87.21	0-Osteonecrosis due to previous trauma, left shoulder
0-M87.219	0-M87.21	0-Osteonecrosis due to previous trauma, unspecified shoulder
0-M87.22	0-M87.2	0-Osteonecrosis due to previous trauma, humerus
0-M87.221	0-M87.22	0-Osteonecrosis due to previous trauma, right humerus
0-M87.222	0-M87.22	0-Osteonecrosis due to previous trauma, left humerus
0-M87.229	0-M87.22	0-Osteonecrosis due to previous trauma, unspecified humerus
0-M87.23	0-M87.2	0-Osteonecrosis due to previous trauma of radius, ulna and carpus
0-M87.231	0-M87.23	0-Osteonecrosis due to previous trauma of right radius
0-M87.232	0-M87.23	0-Osteonecrosis due to previous trauma of left radius
0-M87.233	0-M87.23	0-Osteonecrosis due to previous trauma of unspecified radius
0-M87.234	0-M87.23	0-Osteonecrosis due to previous trauma of right ulna
0-M87.235	0-M87.23	0-Osteonecrosis due to previous trauma of left ulna
0-M87.236	0-M87.23	0-Osteonecrosis due to previous trauma of unspecified ulna
0-M87.237	0-M87.23	0-Osteonecrosis due to previous trauma of right carpus
0-M87.238	0-M87.23	0-Osteonecrosis due to previous trauma of left carpus
0-M87.239	0-M87.23	0-Osteonecrosis due to previous trauma of unspecified carpus
0-M87.24	0-M87.2	0-Osteonecrosis due to previous trauma, hand and fingers
0-M87.241	0-M87.24	0-Osteonecrosis due to previous trauma, right hand
0-M87.242	0-M87.24	0-Osteonecrosis due to previous trauma, left hand
0-M87.243	0-M87.24	0-Osteonecrosis due to previous trauma, unspecified hand
0-M87.244	0-M87.24	0-Osteonecrosis due to previous trauma, right finger(s)
0-M87.245	0-M87.24	0-Osteonecrosis due to previous trauma, left finger(s)
0-M87.246	0-M87.24	0-Osteonecrosis due to previous trauma, unspecified finger(s)
0-M87.25	0-M87.2	0-Osteonecrosis due to previous trauma, pelvis and femur
0-M87.250	0-M87.25	0-Osteonecrosis due to previous trauma, pelvis
0-M87.251	0-M87.25	0-Osteonecrosis due to previous trauma, right femur
0-M87.252	0-M87.25	0-Osteonecrosis due to previous trauma, left femur
0-M87.256	0-M87.25	0-Osteonecrosis due to previous trauma, unspecified femur
0-M87.26	0-M87.2	0-Osteonecrosis due to previous trauma, tibia and fibula
0-M87.261	0-M87.26	0-Osteonecrosis due to previous trauma, right tibia
0-M87.262	0-M87.26	0-Osteonecrosis due to previous trauma, left tibia
0-M87.263	0-M87.26	0-Osteonecrosis due to previous trauma, unspecified tibia
0-M87.264	0-M87.26	0-Osteonecrosis due to previous trauma, right fibula
0-M87.265	0-M87.26	0-Osteonecrosis due to previous trauma, left fibula
0-M87.266	0-M87.26	0-Osteonecrosis due to previous trauma, unspecified fibula
0-M87.27	0-M87.2	0-Osteonecrosis due to previous trauma, ankle, foot and toes
0-M87.271	0-M87.27	0-Osteonecrosis due to previous trauma, right ankle
0-M87.272	0-M87.27	0-Osteonecrosis due to previous trauma, left ankle
0-M87.273	0-M87.27	0-Osteonecrosis due to previous trauma, unspecified ankle
0-M87.274	0-M87.27	0-Osteonecrosis due to previous trauma, right foot
0-M87.275	0-M87.27	0-Osteonecrosis due to previous trauma, left foot
0-M87.276	0-M87.27	0-Osteonecrosis due to previous trauma, unspecified foot
0-M87.277	0-M87.27	0-Osteonecrosis due to previous trauma, right toe(s)
0-M87.278	0-M87.27	0-Osteonecrosis due to previous trauma, left toe(s)
0-M87.279	0-M87.27	0-Osteonecrosis due to previous trauma, unspecified toe(s)
0-M87.28	0-M87.2	0-Osteonecrosis due to previous trauma, other site
0-M87.29	0-M87.2	0-Osteonecrosis due to previous trauma, multiple sites
0-M87.3	0-M87	0-Other secondary osteonecrosis
0-M87.30	0-M87.3	0-Other secondary osteonecrosis, unspecified bone
0-M87.31	0-M87.3	0-Other secondary osteonecrosis, shoulder
0-M87.311	0-M87.31	0-Other secondary osteonecrosis, right shoulder
0-M87.312	0-M87.31	0-Other secondary osteonecrosis, left shoulder
0-M87.319	0-M87.31	0-Other secondary osteonecrosis, unspecified shoulder
0-M87.32	0-M87.3	0-Other secondary osteonecrosis, humerus
0-M87.321	0-M87.32	0-Other secondary osteonecrosis, right humerus
0-M87.322	0-M87.32	0-Other secondary osteonecrosis, left humerus
0-M87.329	0-M87.32	0-Other secondary osteonecrosis, unspecified humerus
0-M87.33	0-M87.3	0-Other secondary osteonecrosis of radius, ulna and carpus
0-M87.331	0-M87.33	0-Other secondary osteonecrosis of right radius
0-M87.332	0-M87.33	0-Other secondary osteonecrosis of left radius
0-M87.333	0-M87.33	0-Other secondary osteonecrosis of unspecified radius
0-M87.334	0-M87.33	0-Other secondary osteonecrosis of right ulna
0-M87.335	0-M87.33	0-Other secondary osteonecrosis of left ulna
0-M87.336	0-M87.33	0-Other secondary osteonecrosis of unspecified ulna
0-M87.337	0-M87.33	0-Other secondary osteonecrosis of right carpus
0-M87.338	0-M87.33	0-Other secondary osteonecrosis of left carpus
0-M87.339	0-M87.33	0-Other secondary osteonecrosis of unspecified carpus
0-M87.34	0-M87.3	0-Other secondary osteonecrosis, hand and fingers
0-M87.341	0-M87.34	0-Other secondary osteonecrosis, right hand
0-M87.342	0-M87.34	0-Other secondary osteonecrosis, left hand
0-M87.343	0-M87.34	0-Other secondary osteonecrosis, unspecified hand
0-M87.344	0-M87.34	0-Other secondary osteonecrosis, right finger(s)
0-M87.345	0-M87.34	0-Other secondary osteonecrosis, left finger(s)
0-M87.346	0-M87.34	0-Other secondary osteonecrosis, unspecified finger(s)
0-M87.35	0-M87.3	0-Other secondary osteonecrosis, pelvis and femur
0-M87.350	0-M87.35	0-Other secondary osteonecrosis, pelvis
0-M87.351	0-M87.35	0-Other secondary osteonecrosis, right femur
0-M87.352	0-M87.35	0-Other secondary osteonecrosis, left femur
0-M87.353	0-M87.35	0-Other secondary osteonecrosis, unspecified femur
0-M87.36	0-M87.3	0-Other secondary osteonecrosis, tibia and fibula
0-M87.361	0-M87.36	0-Other secondary osteonecrosis, right tibia
0-M87.362	0-M87.36	0-Other secondary osteonecrosis, left tibia
0-M87.363	0-M87.36	0-Other secondary osteonecrosis, unspecified tibia
0-M87.364	0-M87.36	0-Other secondary osteonecrosis, right fibula
0-M87.365	0-M87.36	0-Other secondary osteonecrosis, left fibula
0-M87.366	0-M87.36	0-Other secondary osteonecrosis, unspecified fibula
0-M87.37	0-M87.3	0-Other secondary osteonecrosis, ankle and foot
0-M87.371	0-M87.37	0-Other secondary osteonecrosis, right ankle
0-M87.372	0-M87.37	0-Other secondary osteonecrosis, left ankle
0-M87.373	0-M87.37	0-Other secondary osteonecrosis, unspecified ankle
0-M87.374	0-M87.37	0-Other secondary osteonecrosis, right foot
0-M87.375	0-M87.37	0-Other secondary osteonecrosis, left foot
0-M87.376	0-M87.37	0-Other secondary osteonecrosis, unspecified foot
0-M87.377	0-M87.37	0-Other secondary osteonecrosis, right toe(s)
0-M87.378	0-M87.37	0-Other secondary osteonecrosis, left toe(s)
0-M87.379	0-M87.37	0-Other secondary osteonecrosis, unspecified toe(s)
0-M87.38	0-M87.3	0-Other secondary osteonecrosis, other site
0-M87.39	0-M87.3	0-Other secondary osteonecrosis, multiple sites
0-M87.8	0-M87	0-Other osteonecrosis
0-M87.80	0-M87.8	0-Other osteonecrosis, unspecified bone
0-M87.81	0-M87.8	0-Other osteonecrosis, shoulder
0-M87.811	0-M87.81	0-Other osteonecrosis, right shoulder
0-M87.812	0-M87.81	0-Other osteonecrosis, left shoulder
0-M87.819	0-M87.81	0-Other osteonecrosis, unspecified shoulder
0-M87.82	0-M87.8	0-Other osteonecrosis, humerus
0-M87.821	0-M87.82	0-Other osteonecrosis, right humerus
0-M87.822	0-M87.82	0-Other osteonecrosis, left humerus
0-M87.829	0-M87.82	0-Other osteonecrosis, unspecified humerus
0-M87.83	0-M87.8	0-Other osteonecrosis of radius, ulna and carpus
0-M87.831	0-M87.83	0-Other osteonecrosis of right radius
0-M87.832	0-M87.83	0-Other osteonecrosis of left radius
0-M87.833	0-M87.83	0-Other osteonecrosis of unspecified radius
0-M87.834	0-M87.83	0-Other osteonecrosis of right ulna
0-M87.835	0-M87.83	0-Other osteonecrosis of left ulna
0-M87.836	0-M87.83	0-Other osteonecrosis of unspecified ulna
0-M87.837	0-M87.83	0-Other osteonecrosis of right carpus
0-M87.838	0-M87.83	0-Other osteonecrosis of left carpus
0-M87.839	0-M87.83	0-Other osteonecrosis of unspecified carpus
0-M87.84	0-M87.8	0-Other osteonecrosis, hand and fingers
0-M87.841	0-M87.84	0-Other osteonecrosis, right hand
0-M87.842	0-M87.84	0-Other osteonecrosis, left hand
0-M87.843	0-M87.84	0-Other osteonecrosis, unspecified hand
0-M87.844	0-M87.84	0-Other osteonecrosis, right finger(s)
0-M87.845	0-M87.84	0-Other osteonecrosis, left finger(s)
0-M87.849	0-M87.84	0-Other osteonecrosis, unspecified finger(s)
0-M87.85	0-M87.8	0-Other osteonecrosis, pelvis and femur
0-M87.850	0-M87.85	0-Other osteonecrosis, pelvis
0-M87.851	0-M87.85	0-Other osteonecrosis, right femur
0-M87.852	0-M87.85	0-Other osteonecrosis, left femur
0-M87.859	0-M87.85	0-Other osteonecrosis, unspecified femur
0-M87.86	0-M87.8	0-Other osteonecrosis, tibia and fibula
0-M87.861	0-M87.86	0-Other osteonecrosis, right tibia
0-M87.862	0-M87.86	0-Other osteonecrosis, left tibia
0-M87.863	0-M87.86	0-Other osteonecrosis, unspecified tibia
0-M87.864	0-M87.86	0-Other osteonecrosis, right fibula
0-M87.865	0-M87.86	0-Other osteonecrosis, left fibula
0-M87.869	0-M87.86	0-Other osteonecrosis, unspecified fibula
0-M87.87	0-M87.8	0-Other osteonecrosis, ankle, foot and toes
0-M87.871	0-M87.87	0-Other osteonecrosis, right ankle
0-M87.872	0-M87.87	0-Other osteonecrosis, left ankle
0-M87.873	0-M87.87	0-Other osteonecrosis, unspecified ankle
0-M87.874	0-M87.87	0-Other osteonecrosis, right foot
0-M87.875	0-M87.87	0-Other osteonecrosis, left foot
0-M87.876	0-M87.87	0-Other osteonecrosis, unspecified foot
0-M87.877	0-M87.87	0-Other osteonecrosis, right toe(s)
0-M87.878	0-M87.87	0-Other osteonecrosis, left toe(s)
0-M87.879	0-M87.87	0-Other osteonecrosis, unspecified toe(s)
0-M87.88	0-M87.8	0-Other osteonecrosis, other site
0-M87.89	0-M87.8	0-Other osteonecrosis, multiple sites
0-M87.9	0-M87	0-Osteonecrosis, unspecified
0-M88	0-M86-M90	0-Osteitis deformans [Paget's disease of bone]
0-M88.0	0-M88	0-Osteitis deformans of skull
0-M88.1	0-M88	0-Osteitis deformans of vertebrae
0-M88.8	0-M88	0-Osteitis deformans of other bones
0-M88.81	0-M88.8	0-Osteitis deformans of shoulder
0-M88.811	0-M88.81	0-Osteitis deformans of right shoulder
0-M88.812	0-M88.81	0-Osteitis deformans of left shoulder
0-M88.819	0-M88.81	0-Osteitis deformans of unspecified shoulder
0-M88.82	0-M88.8	0-Osteitis deformans of upper arm
0-M88.821	0-M88.82	0-Osteitis deformans of right upper arm
0-M88.822	0-M88.82	0-Osteitis deformans of left upper arm
0-M88.829	0-M88.82	0-Osteitis deformans of unspecified upper arm
0-M88.83	0-M88.8	0-Osteitis deformans of forearm
0-M88.831	0-M88.83	0-Osteitis deformans of right forearm
0-M88.832	0-M88.83	0-Osteitis deformans of left forearm
0-M88.839	0-M88.83	0-Osteitis deformans of unspecified forearm
0-M88.84	0-M88.8	0-Osteitis deformans of hand
0-M88.841	0-M88.84	0-Osteitis deformans of right hand
0-M88.842	0-M88.84	0-Osteitis deformans of left hand
0-M88.849	0-M88.84	0-Osteitis deformans of unspecified hand
0-M88.85	0-M88.8	0-Osteitis deformans of thigh
0-M88.851	0-M88.85	0-Osteitis deformans of right thigh
0-M88.852	0-M88.85	0-Osteitis deformans of left thigh
0-M88.859	0-M88.85	0-Osteitis deformans of unspecified thigh
0-M88.86	0-M88.8	0-Osteitis deformans of lower leg
0-M88.861	0-M88.86	0-Osteitis deformans of right lower leg
0-M88.862	0-M88.86	0-Osteitis deformans of left lower leg
0-M88.869	0-M88.86	0-Osteitis deformans of unspecified lower leg
0-M88.87	0-M88.8	0-Osteitis deformans of ankle and foot
0-M88.871	0-M88.87	0-Osteitis deformans of right ankle and foot
0-M88.872	0-M88.87	0-Osteitis deformans of left ankle and foot
0-M88.879	0-M88.87	0-Osteitis deformans of unspecified ankle and foot
0-M88.88	0-M88.8	0-Osteitis deformans of other bones
0-M88.89	0-M88.8	0-Osteitis deformans of multiple sites
0-M88.9	0-M88	0-Osteitis deformans of unspecified bone
0-M89	0-M86-M90	0-Other disorders of bone
0-M89.0	0-M89	0-Algoneurodystrophy
0-M89.00	0-M89.0	0-Algoneurodystrophy, unspecified site
0-M89.01	0-M89.0	0-Algoneurodystrophy, shoulder
0-M89.011	0-M89.01	0-Algoneurodystrophy, right shoulder
0-M89.012	0-M89.01	0-Algoneurodystrophy, left shoulder
0-M89.019	0-M89.01	0-Algoneurodystrophy, unspecified shoulder
0-M89.02	0-M89.0	0-Algoneurodystrophy, upper arm
0-M89.021	0-M89.02	0-Algoneurodystrophy, right upper arm
0-M89.022	0-M89.02	0-Algoneurodystrophy, left upper arm
0-M89.029	0-M89.02	0-Algoneurodystrophy, unspecified upper arm
0-M89.03	0-M89.0	0-Algoneurodystrophy, forearm
0-M89.031	0-M89.03	0-Algoneurodystrophy, right forearm
0-M89.032	0-M89.03	0-Algoneurodystrophy, left forearm
0-M89.039	0-M89.03	0-Algoneurodystrophy, unspecified forearm
0-M89.04	0-M89.0	0-Algoneurodystrophy, hand
0-M89.041	0-M89.04	0-Algoneurodystrophy, right hand
0-M89.042	0-M89.04	0-Algoneurodystrophy, left hand
0-M89.049	0-M89.04	0-Algoneurodystrophy, unspecified hand
0-M89.05	0-M89.0	0-Algoneurodystrophy, thigh
0-M89.051	0-M89.05	0-Algoneurodystrophy, right thigh
0-M89.052	0-M89.05	0-Algoneurodystrophy, left thigh
0-M89.059	0-M89.05	0-Algoneurodystrophy, unspecified thigh
0-M89.06	0-M89.0	0-Algoneurodystrophy, lower leg
0-M89.061	0-M89.06	0-Algoneurodystrophy, right lower leg
0-M89.062	0-M89.06	0-Algoneurodystrophy, left lower leg
0-M89.069	0-M89.06	0-Algoneurodystrophy, unspecified lower leg
0-M89.07	0-M89.0	0-Algoneurodystrophy, ankle and foot
0-M89.071	0-M89.07	0-Algoneurodystrophy, right ankle and foot
0-M89.072	0-M89.07	0-Algoneurodystrophy, left ankle and foot
0-M89.079	0-M89.07	0-Algoneurodystrophy, unspecified ankle and foot
0-M89.08	0-M89.0	0-Algoneurodystrophy, other site
0-M89.09	0-M89.0	0-Algoneurodystrophy, multiple sites
0-M89.1	0-M89	0-Physeal arrest
0-M89.12	0-M89.1	0-Physeal arrest, humerus
0-M89.121	0-M89.12	0-Complete physeal arrest, right proximal humerus
0-M89.122	0-M89.12	0-Complete physeal arrest, left proximal humerus
0-M89.123	0-M89.12	0-Partial physeal arrest, right proximal humerus
0-M89.124	0-M89.12	0-Partial physeal arrest, left proximal humerus
0-M89.125	0-M89.12	0-Complete physeal arrest, right distal humerus
0-M89.126	0-M89.12	0-Complete physeal arrest, left distal humerus
0-M89.127	0-M89.12	0-Partial physeal arrest, right distal humerus
0-M89.128	0-M89.12	0-Partial physeal arrest, left distal humerus
0-M89.129	0-M89.12	0-Physeal arrest, humerus, unspecified
0-M89.13	0-M89.1	0-Physeal arrest, forearm
0-M89.131	0-M89.13	0-Complete physeal arrest, right distal radius
0-M89.132	0-M89.13	0-Complete physeal arrest, left distal radius
0-M89.133	0-M89.13	0-Partial physeal arrest, right distal radius
0-M89.134	0-M89.13	0-Partial physeal arrest, left distal radius
0-M89.138	0-M89.13	0-Other physeal arrest of forearm
0-M89.139	0-M89.13	0-Physeal arrest, forearm, unspecified
0-M89.15	0-M89.1	0-Physeal arrest, femur
0-M89.151	0-M89.15	0-Complete physeal arrest, right proximal femur
0-M89.152	0-M89.15	0-Complete physeal arrest, left proximal femur
0-M89.153	0-M89.15	0-Partial physeal arrest, right proximal femur
0-M89.154	0-M89.15	0-Partial physeal arrest, left proximal femur
0-M89.155	0-M89.15	0-Complete physeal arrest, right distal femur
0-M89.156	0-M89.15	0-Complete physeal arrest, left distal femur
0-M89.157	0-M89.15	0-Partial physeal arrest, right distal femur
0-M89.158	0-M89.15	0-Partial physeal arrest, left distal femur
0-M89.159	0-M89.15	0-Physeal arrest, femur, unspecified
0-M89.16	0-M89.1	0-Physeal arrest, lower leg
0-M89.160	0-M89.16	0-Complete physeal arrest, right proximal tibia
0-M89.161	0-M89.16	0-Complete physeal arrest, left proximal tibia
0-M89.162	0-M89.16	0-Partial physeal arrest, right proximal tibia
0-M89.163	0-M89.16	0-Partial physeal arrest, left proximal tibia
0-M89.164	0-M89.16	0-Complete physeal arrest, right distal tibia
0-M89.165	0-M89.16	0-Complete physeal arrest, left distal tibia
0-M89.166	0-M89.16	0-Partial physeal arrest, right distal tibia
0-M89.167	0-M89.16	0-Partial physeal arrest, left distal tibia
0-M89.168	0-M89.16	0-Other physeal arrest of lower leg
0-M89.169	0-M89.16	0-Physeal arrest, lower leg, unspecified
0-M89.18	0-M89.1	0-Physeal arrest, other site
0-M89.2	0-M89	0-Other disorders of bone development and growth
0-M89.20	0-M89.2	0-Other disorders of bone development and growth, unspecified site
0-M89.21	0-M89.2	0-Other disorders of bone development and growth, shoulder
0-M89.211	0-M89.21	0-Other disorders of bone development and growth, right shoulder
0-M89.212	0-M89.21	0-Other disorders of bone development and growth, left shoulder
0-M89.219	0-M89.21	0-Other disorders of bone development and growth, unspecified shoulder
0-M89.22	0-M89.2	0-Other disorders of bone development and growth, humerus
0-M89.221	0-M89.22	0-Other disorders of bone development and growth, right humerus
0-M89.222	0-M89.22	0-Other disorders of bone development and growth, left humerus
0-M89.229	0-M89.22	0-Other disorders of bone development and growth, unspecified humerus
0-M89.23	0-M89.2	0-Other disorders of bone development and growth, ulna and radius
0-M89.231	0-M89.23	0-Other disorders of bone development and growth, right ulna
0-M89.232	0-M89.23	0-Other disorders of bone development and growth, left ulna
0-M89.233	0-M89.23	0-Other disorders of bone development and growth, right radius
0-M89.234	0-M89.23	0-Other disorders of bone development and growth, left radius
0-M89.239	0-M89.23	0-Other disorders of bone development and growth, unspecified ulna and radius
0-M89.24	0-M89.2	0-Other disorders of bone development and growth, hand
0-M89.241	0-M89.24	0-Other disorders of bone development and growth, right hand
0-M89.242	0-M89.24	0-Other disorders of bone development and growth, left hand
0-M89.249	0-M89.24	0-Other disorders of bone development and growth, unspecified hand
0-M89.25	0-M89.2	0-Other disorders of bone development and growth, femur
0-M89.251	0-M89.25	0-Other disorders of bone development and growth, right femur
0-M89.252	0-M89.25	0-Other disorders of bone development and growth, left femur
0-M89.259	0-M89.25	0-Other disorders of bone development and growth, unspecified femur
0-M89.26	0-M89.2	0-Other disorders of bone development and growth, tibia and fibula
0-M89.261	0-M89.26	0-Other disorders of bone development and growth, right tibia
0-M89.262	0-M89.26	0-Other disorders of bone development and growth, left tibia
0-M89.263	0-M89.26	0-Other disorders of bone development and growth, right fibula
0-M89.264	0-M89.26	0-Other disorders of bone development and growth, left fibula
0-M89.269	0-M89.26	0-Other disorders of bone development and growth, unspecified lower leg
0-M89.27	0-M89.2	0-Other disorders of bone development and growth, ankle and foot
0-M89.271	0-M89.27	0-Other disorders of bone development and growth, right ankle and foot
0-M89.272	0-M89.27	0-Other disorders of bone development and growth, left ankle and foot
0-M89.279	0-M89.27	0-Other disorders of bone development and growth, unspecified ankle and foot
0-M89.28	0-M89.2	0-Other disorders of bone development and growth, other site
0-M89.29	0-M89.2	0-Other disorders of bone development and growth, multiple sites
0-M89.3	0-M89	0-Hypertrophy of bone
0-M89.30	0-M89.3	0-Hypertrophy of bone, unspecified site
0-M89.31	0-M89.3	0-Hypertrophy of bone, shoulder
0-M89.311	0-M89.31	0-Hypertrophy of bone, right shoulder
0-M89.312	0-M89.31	0-Hypertrophy of bone, left shoulder
0-M89.319	0-M89.31	0-Hypertrophy of bone, unspecified shoulder
0-M89.32	0-M89.3	0-Hypertrophy of bone, humerus
0-M89.321	0-M89.32	0-Hypertrophy of bone, right humerus
0-M89.322	0-M89.32	0-Hypertrophy of bone, left humerus
0-M89.329	0-M89.32	0-Hypertrophy of bone, unspecified humerus
0-M89.33	0-M89.3	0-Hypertrophy of bone, ulna and radius
0-M89.331	0-M89.33	0-Hypertrophy of bone, right ulna
0-M89.332	0-M89.33	0-Hypertrophy of bone, left ulna
0-M89.333	0-M89.33	0-Hypertrophy of bone, right radius
0-M89.334	0-M89.33	0-Hypertrophy of bone, left radius
0-M89.339	0-M89.33	0-Hypertrophy of bone, unspecified ulna and radius
0-M89.34	0-M89.3	0-Hypertrophy of bone, hand
0-M89.341	0-M89.34	0-Hypertrophy of bone, right hand
0-M89.342	0-M89.34	0-Hypertrophy of bone, left hand
0-M89.349	0-M89.34	0-Hypertrophy of bone, unspecified hand
0-M89.35	0-M89.3	0-Hypertrophy of bone, femur
0-M89.351	0-M89.35	0-Hypertrophy of bone, right femur
0-M89.352	0-M89.35	0-Hypertrophy of bone, left femur
0-M89.359	0-M89.35	0-Hypertrophy of bone, unspecified femur
0-M89.36	0-M89.3	0-Hypertrophy of bone, tibia and fibula
0-M89.361	0-M89.36	0-Hypertrophy of bone, right tibia
0-M89.362	0-M89.36	0-Hypertrophy of bone, left tibia
0-M89.363	0-M89.36	0-Hypertrophy of bone, right fibula
0-M89.364	0-M89.36	0-Hypertrophy of bone, left fibula
0-M89.369	0-M89.36	0-Hypertrophy of bone, unspecified tibia and fibula
0-M89.37	0-M89.3	0-Hypertrophy of bone, ankle and foot
0-M89.371	0-M89.37	0-Hypertrophy of bone, right ankle and foot
0-M89.372	0-M89.37	0-Hypertrophy of bone, left ankle and foot
0-M89.379	0-M89.37	0-Hypertrophy of bone, unspecified ankle and foot
0-M89.38	0-M89.3	0-Hypertrophy of bone, other site
0-M89.39	0-M89.3	0-Hypertrophy of bone, multiple sites
0-M89.4	0-M89	0-Other hypertrophic osteoarthropathy
0-M89.40	0-M89.4	0-Other hypertrophic osteoarthropathy, unspecified site
0-M89.41	0-M89.4	0-Other hypertrophic osteoarthropathy, shoulder
0-M89.411	0-M89.41	0-Other hypertrophic osteoarthropathy, right shoulder
0-M89.412	0-M89.41	0-Other hypertrophic osteoarthropathy, left shoulder
0-M89.419	0-M89.41	0-Other hypertrophic osteoarthropathy, unspecified shoulder
0-M89.42	0-M89.4	0-Other hypertrophic osteoarthropathy, upper arm
0-M89.421	0-M89.42	0-Other hypertrophic osteoarthropathy, right upper arm
0-M89.422	0-M89.42	0-Other hypertrophic osteoarthropathy, left upper arm
0-M89.429	0-M89.42	0-Other hypertrophic osteoarthropathy, unspecified upper arm
0-M89.43	0-M89.4	0-Other hypertrophic osteoarthropathy, forearm
0-M89.431	0-M89.43	0-Other hypertrophic osteoarthropathy, right forearm
0-M89.432	0-M89.43	0-Other hypertrophic osteoarthropathy, left forearm
0-M89.439	0-M89.43	0-Other hypertrophic osteoarthropathy, unspecified forearm
0-M89.44	0-M89.4	0-Other hypertrophic osteoarthropathy, hand
0-M89.441	0-M89.44	0-Other hypertrophic osteoarthropathy, right hand
0-M89.442	0-M89.44	0-Other hypertrophic osteoarthropathy, left hand
0-M89.449	0-M89.44	0-Other hypertrophic osteoarthropathy, unspecified hand
0-M89.45	0-M89.4	0-Other hypertrophic osteoarthropathy, thigh
0-M89.451	0-M89.45	0-Other hypertrophic osteoarthropathy, right thigh
0-M89.452	0-M89.45	0-Other hypertrophic osteoarthropathy, left thigh
0-M89.459	0-M89.45	0-Other hypertrophic osteoarthropathy, unspecified thigh
0-M89.46	0-M89.4	0-Other hypertrophic osteoarthropathy, lower leg
0-M89.461	0-M89.46	0-Other hypertrophic osteoarthropathy, right lower leg
0-M89.462	0-M89.46	0-Other hypertrophic osteoarthropathy, left lower leg
0-M89.469	0-M89.46	0-Other hypertrophic osteoarthropathy, unspecified lower leg
0-M89.47	0-M89.4	0-Other hypertrophic osteoarthropathy, ankle and foot
0-M89.471	0-M89.47	0-Other hypertrophic osteoarthropathy, right ankle and foot
0-M89.472	0-M89.47	0-Other hypertrophic osteoarthropathy, left ankle and foot
0-M89.479	0-M89.47	0-Other hypertrophic osteoarthropathy, unspecified ankle and foot
0-M89.48	0-M89.4	0-Other hypertrophic osteoarthropathy, other site
0-M89.49	0-M89.4	0-Other hypertrophic osteoarthropathy, multiple sites
0-M89.5	0-M89	0-Osteolysis
0-M89.50	0-M89.5	0-Osteolysis, unspecified site
0-M89.51	0-M89.5	0-Osteolysis, shoulder
0-M89.511	0-M89.51	0-Osteolysis, right shoulder
0-M89.512	0-M89.51	0-Osteolysis, left shoulder
0-M89.519	0-M89.51	0-Osteolysis, unspecified shoulder
0-M89.52	0-M89.5	0-Osteolysis, upper arm
0-M89.521	0-M89.52	0-Osteolysis, right upper arm
0-M89.522	0-M89.52	0-Osteolysis, left upper arm
0-M89.529	0-M89.52	0-Osteolysis, unspecified upper arm
0-M89.53	0-M89.5	0-Osteolysis, forearm
0-M89.531	0-M89.53	0-Osteolysis, right forearm
0-M89.532	0-M89.53	0-Osteolysis, left forearm
0-M89.539	0-M89.53	0-Osteolysis, unspecified forearm
0-M89.54	0-M89.5	0-Osteolysis, hand
0-M89.541	0-M89.54	0-Osteolysis, right hand
0-M89.542	0-M89.54	0-Osteolysis, left hand
0-M89.549	0-M89.54	0-Osteolysis, unspecified hand
0-M89.55	0-M89.5	0-Osteolysis, thigh
0-M89.551	0-M89.55	0-Osteolysis, right thigh
0-M89.552	0-M89.55	0-Osteolysis, left thigh
0-M89.559	0-M89.55	0-Osteolysis, unspecified thigh
0-M89.56	0-M89.5	0-Osteolysis, lower leg
0-M89.561	0-M89.56	0-Osteolysis, right lower leg
0-M89.562	0-M89.56	0-Osteolysis, left lower leg
0-M89.569	0-M89.56	0-Osteolysis, unspecified lower leg
0-M89.57	0-M89.5	0-Osteolysis, ankle and foot
0-M89.571	0-M89.57	0-Osteolysis, right ankle and foot
0-M89.572	0-M89.57	0-Osteolysis, left ankle and foot
0-M89.579	0-M89.57	0-Osteolysis, unspecified ankle and foot
0-M89.58	0-M89.5	0-Osteolysis, other site
0-M89.59	0-M89.5	0-Osteolysis, multiple sites
0-M89.6	0-M89	0-Osteopathy after poliomyelitis
0-M89.60	0-M89.6	0-Osteopathy after poliomyelitis, unspecified site
0-M89.61	0-M89.6	0-Osteopathy after poliomyelitis, shoulder
0-M89.611	0-M89.61	0-Osteopathy after poliomyelitis, right shoulder
0-M89.612	0-M89.61	0-Osteopathy after poliomyelitis, left shoulder
0-M89.619	0-M89.61	0-Osteopathy after poliomyelitis, unspecified shoulder
0-M89.62	0-M89.6	0-Osteopathy after poliomyelitis, upper arm
0-M89.621	0-M89.62	0-Osteopathy after poliomyelitis, right upper arm
0-M89.622	0-M89.62	0-Osteopathy after poliomyelitis, left upper arm
0-M89.629	0-M89.62	0-Osteopathy after poliomyelitis, unspecified upper arm
0-M89.63	0-M89.6	0-Osteopathy after poliomyelitis, forearm
0-M89.631	0-M89.63	0-Osteopathy after poliomyelitis, right forearm
0-M89.632	0-M89.63	0-Osteopathy after poliomyelitis, left forearm
0-M89.639	0-M89.63	0-Osteopathy after poliomyelitis, unspecified forearm
0-M89.64	0-M89.6	0-Osteopathy after poliomyelitis, hand
0-M89.641	0-M89.64	0-Osteopathy after poliomyelitis, right hand
0-M89.642	0-M89.64	0-Osteopathy after poliomyelitis, left hand
0-M89.649	0-M89.64	0-Osteopathy after poliomyelitis, unspecified hand
0-M89.65	0-M89.6	0-Osteopathy after poliomyelitis, thigh
0-M89.651	0-M89.65	0-Osteopathy after poliomyelitis, right thigh
0-M89.652	0-M89.65	0-Osteopathy after poliomyelitis, left thigh
0-M89.659	0-M89.65	0-Osteopathy after poliomyelitis, unspecified thigh
0-M89.66	0-M89.6	0-Osteopathy after poliomyelitis, lower leg
0-M89.661	0-M89.66	0-Osteopathy after poliomyelitis, right lower leg
0-M89.662	0-M89.66	0-Osteopathy after poliomyelitis, left lower leg
0-M89.669	0-M89.66	0-Osteopathy after poliomyelitis, unspecified lower leg
0-M89.67	0-M89.6	0-Osteopathy after poliomyelitis, ankle and foot
0-M89.671	0-M89.67	0-Osteopathy after poliomyelitis, right ankle and foot
0-M89.672	0-M89.67	0-Osteopathy after poliomyelitis, left ankle and foot
0-M89.679	0-M89.67	0-Osteopathy after poliomyelitis, unspecified ankle and foot
0-M89.68	0-M89.6	0-Osteopathy after poliomyelitis, other site
0-M89.69	0-M89.6	0-Osteopathy after poliomyelitis, multiple sites
0-M89.7	0-M89	0-Major osseous defect
0-M89.70	0-M89.7	0-Major osseous defect, unspecified site
0-M89.71	0-M89.7	0-Major osseous defect, shoulder region
0-M89.711	0-M89.71	0-Major osseous defect, right shoulder region
0-M89.712	0-M89.71	0-Major osseous defect, left shoulder region
0-M89.719	0-M89.71	0-Major osseous defect, unspecified shoulder region
0-M89.72	0-M89.7	0-Major osseous defect, humerus
0-M89.721	0-M89.72	0-Major osseous defect, right humerus
0-M89.722	0-M89.72	0-Major osseous defect, left humerus
0-M89.729	0-M89.72	0-Major osseous defect, unspecified humerus
0-M89.73	0-M89.7	0-Major osseous defect, forearm
0-M89.731	0-M89.73	0-Major osseous defect, right forearm
0-M89.732	0-M89.73	0-Major osseous defect, left forearm
0-M89.739	0-M89.73	0-Major osseous defect, unspecified forearm
0-M89.74	0-M89.7	0-Major osseous defect, hand
0-M89.741	0-M89.74	0-Major osseous defect, right hand
0-M89.742	0-M89.74	0-Major osseous defect, left hand
0-M89.749	0-M89.74	0-Major osseous defect, unspecified hand
0-M89.75	0-M89.7	0-Major osseous defect, pelvic region and thigh
0-M89.751	0-M89.75	0-Major osseous defect, right pelvic region and thigh
0-M89.752	0-M89.75	0-Major osseous defect, left pelvic region and thigh
0-M89.759	0-M89.75	0-Major osseous defect, unspecified pelvic region and thigh
0-M89.76	0-M89.7	0-Major osseous defect, lower leg
0-M89.761	0-M89.76	0-Major osseous defect, right lower leg
0-M89.762	0-M89.76	0-Major osseous defect, left lower leg
0-M89.769	0-M89.76	0-Major osseous defect, unspecified lower leg
0-M89.77	0-M89.7	0-Major osseous defect, ankle and foot
0-M89.771	0-M89.77	0-Major osseous defect, right ankle and foot
0-M89.772	0-M89.77	0-Major osseous defect, left ankle and foot
0-M89.779	0-M89.77	0-Major osseous defect, unspecified ankle and foot
0-M89.78	0-M89.7	0-Major osseous defect, other site
0-M89.79	0-M89.7	0-Major osseous defect, multiple sites
0-M89.8	0-M89	0-Other specified disorders of bone
0-M89.8X	0-M89.8	0-Other specified disorders of bone
0-M89.8X0	0-M89.8X	0-Other specified disorders of bone, multiple sites
0-M89.8X1	0-M89.8X	0-Other specified disorders of bone, shoulder
0-M89.8X2	0-M89.8X	0-Other specified disorders of bone, upper arm
0-M89.8X3	0-M89.8X	0-Other specified disorders of bone, forearm
0-M89.8X4	0-M89.8X	0-Other specified disorders of bone, hand
0-M89.8X5	0-M89.8X	0-Other specified disorders of bone, thigh
0-M89.8X6	0-M89.8X	0-Other specified disorders of bone, lower leg
0-M89.8X7	0-M89.8X	0-Other specified disorders of bone, ankle and foot
0-M89.8X8	0-M89.8X	0-Other specified disorders of bone, other site
0-M89.8X9	0-M89.8X	0-Other specified disorders of bone, unspecified site
0-M89.9	0-M89	0-Disorder of bone, unspecified
0-M90	0-M86-M90	0-Osteopathies in diseases classified elsewhere
0-M90.5	0-M90	0-Osteonecrosis in diseases classified elsewhere
0-M90.50	0-M90.5	0-Osteonecrosis in diseases classified elsewhere, unspecified site
0-M90.51	0-M90.5	0-Osteonecrosis in diseases classified elsewhere, shoulder
0-M90.511	0-M90.51	0-Osteonecrosis in diseases classified elsewhere, right shoulder
0-M90.512	0-M90.51	0-Osteonecrosis in diseases classified elsewhere, left shoulder
0-M90.519	0-M90.51	0-Osteonecrosis in diseases classified elsewhere, unspecified shoulder
0-M90.52	0-M90.5	0-Osteonecrosis in diseases classified elsewhere, upper arm
0-M90.521	0-M90.52	0-Osteonecrosis in diseases classified elsewhere, right upper arm
0-M90.522	0-M90.52	0-Osteonecrosis in diseases classified elsewhere, left upper arm
0-M90.529	0-M90.52	0-Osteonecrosis in diseases classified elsewhere, unspecified upper arm
0-M90.53	0-M90.5	0-Osteonecrosis in diseases classified elsewhere, forearm
0-M90.531	0-M90.53	0-Osteonecrosis in diseases classified elsewhere, right forearm
0-M90.532	0-M90.53	0-Osteonecrosis in diseases classified elsewhere, left forearm
0-M90.539	0-M90.53	0-Osteonecrosis in diseases classified elsewhere, unspecified forearm
0-M90.54	0-M90.5	0-Osteonecrosis in diseases classified elsewhere, hand
0-M90.541	0-M90.54	0-Osteonecrosis in diseases classified elsewhere, right hand
0-M90.542	0-M90.54	0-Osteonecrosis in diseases classified elsewhere, left hand
0-M90.549	0-M90.54	0-Osteonecrosis in diseases classified elsewhere, unspecified hand
0-M90.55	0-M90.5	0-Osteonecrosis in diseases classified elsewhere, thigh
0-M90.551	0-M90.55	0-Osteonecrosis in diseases classified elsewhere, right thigh
0-M90.552	0-M90.55	0-Osteonecrosis in diseases classified elsewhere, left thigh
0-M90.559	0-M90.55	0-Osteonecrosis in diseases classified elsewhere, unspecified thigh
0-M90.56	0-M90.5	0-Osteonecrosis in diseases classified elsewhere, lower leg
0-M90.561	0-M90.56	0-Osteonecrosis in diseases classified elsewhere, right lower leg
0-M90.562	0-M90.56	0-Osteonecrosis in diseases classified elsewhere, left lower leg
0-M90.569	0-M90.56	0-Osteonecrosis in diseases classified elsewhere, unspecified lower leg
0-M90.57	0-M90.5	0-Osteonecrosis in diseases classified elsewhere, ankle and foot
0-M90.571	0-M90.57	0-Osteonecrosis in diseases classified elsewhere, right ankle and foot
0-M90.572	0-M90.57	0-Osteonecrosis in diseases classified elsewhere, left ankle and foot
0-M90.579	0-M90.57	0-Osteonecrosis in diseases classified elsewhere, unspecified ankle and foot
0-M90.58	0-M90.5	0-Osteonecrosis in diseases classified elsewhere, other site
0-M90.59	0-M90.5	0-Osteonecrosis in diseases classified elsewhere, multiple sites
0-M90.6	0-M90	0-Osteitis deformans in neoplastic diseases
0-M90.60	0-M90.6	0-Osteitis deformans in neoplastic diseases, unspecified site
0-M90.61	0-M90.6	0-Osteitis deformans in neoplastic diseases, shoulder
0-M90.611	0-M90.61	0-Osteitis deformans in neoplastic diseases, right shoulder
0-M90.612	0-M90.61	0-Osteitis deformans in neoplastic diseases, left shoulder
0-M90.619	0-M90.61	0-Osteitis deformans in neoplastic diseases, unspecified shoulder
0-M90.62	0-M90.6	0-Osteitis deformans in neoplastic diseases, upper arm
0-M90.621	0-M90.62	0-Osteitis deformans in neoplastic diseases, right upper arm
0-M90.622	0-M90.62	0-Osteitis deformans in neoplastic diseases, left upper arm
0-M90.629	0-M90.62	0-Osteitis deformans in neoplastic diseases, unspecified upper arm
0-M90.63	0-M90.6	0-Osteitis deformans in neoplastic diseases, forearm
0-M90.631	0-M90.63	0-Osteitis deformans in neoplastic diseases, right forearm
0-M90.632	0-M90.63	0-Osteitis deformans in neoplastic diseases, left forearm
0-M90.639	0-M90.63	0-Osteitis deformans in neoplastic diseases, unspecified forearm
0-M90.64	0-M90.6	0-Osteitis deformans in neoplastic diseases, hand
0-M90.641	0-M90.64	0-Osteitis deformans in neoplastic diseases, right hand
0-M90.642	0-M90.64	0-Osteitis deformans in neoplastic diseases, left hand
0-M90.649	0-M90.64	0-Osteitis deformans in neoplastic diseases, unspecified hand
0-M90.65	0-M90.6	0-Osteitis deformans in neoplastic diseases, thigh
0-M90.651	0-M90.65	0-Osteitis deformans in neoplastic diseases, right thigh
0-M90.652	0-M90.65	0-Osteitis deformans in neoplastic diseases, left thigh
0-M90.659	0-M90.65	0-Osteitis deformans in neoplastic diseases, unspecified thigh
0-M90.66	0-M90.6	0-Osteitis deformans in neoplastic diseases, lower leg
0-M90.661	0-M90.66	0-Osteitis deformans in neoplastic diseases, right lower leg
0-M90.662	0-M90.66	0-Osteitis deformans in neoplastic diseases, left lower leg
0-M90.669	0-M90.66	0-Osteitis deformans in neoplastic diseases, unspecified lower leg
0-M90.67	0-M90.6	0-Osteitis deformans in neoplastic diseases, ankle and foot
0-M90.671	0-M90.67	0-Osteitis deformans in neoplastic diseases, right ankle and foot
0-M90.672	0-M90.67	0-Osteitis deformans in neoplastic diseases, left ankle and foot
0-M90.679	0-M90.67	0-Osteitis deformans in neoplastic diseases, unspecified ankle and foot
0-M90.68	0-M90.6	0-Osteitis deformans in neoplastic diseases, other site
0-M90.69	0-M90.6	0-Osteitis deformans in neoplastic diseases, multiple sites
0-M90.8	0-M90	0-Osteopathy in diseases classified elsewhere
0-M90.80	0-M90.8	0-Osteopathy in diseases classified elsewhere, unspecified site
0-M90.81	0-M90.8	0-Osteopathy in diseases classified elsewhere, shoulder
0-M90.811	0-M90.81	0-Osteopathy in diseases classified elsewhere, right shoulder
0-M90.812	0-M90.81	0-Osteopathy in diseases classified elsewhere, left shoulder
0-M90.819	0-M90.81	0-Osteopathy in diseases classified elsewhere, unspecified shoulder
0-M90.82	0-M90.8	0-Osteopathy in diseases classified elsewhere, upper arm
0-M90.821	0-M90.82	0-Osteopathy in diseases classified elsewhere, right upper arm
0-M90.822	0-M90.82	0-Osteopathy in diseases classified elsewhere, left upper arm
0-M90.829	0-M90.82	0-Osteopathy in diseases classified elsewhere, unspecified upper arm
0-M90.83	0-M90.8	0-Osteopathy in diseases classified elsewhere, forearm
0-M90.831	0-M90.83	0-Osteopathy in diseases classified elsewhere, right forearm
0-M90.832	0-M90.83	0-Osteopathy in diseases classified elsewhere, left forearm
0-M90.839	0-M90.83	0-Osteopathy in diseases classified elsewhere, unspecified forearm
0-M90.84	0-M90.8	0-Osteopathy in diseases classified elsewhere, hand
0-M90.841	0-M90.84	0-Osteopathy in diseases classified elsewhere, right hand
0-M90.842	0-M90.84	0-Osteopathy in diseases classified elsewhere, left hand
0-M90.849	0-M90.84	0-Osteopathy in diseases classified elsewhere, unspecified hand
0-M90.85	0-M90.8	0-Osteopathy in diseases classified elsewhere, thigh
0-M90.851	0-M90.85	0-Osteopathy in diseases classified elsewhere, right thigh
0-M90.852	0-M90.85	0-Osteopathy in diseases classified elsewhere, left thigh
0-M90.859	0-M90.85	0-Osteopathy in diseases classified elsewhere, unspecified thigh
0-M90.86	0-M90.8	0-Osteopathy in diseases classified elsewhere, lower leg
0-M90.861	0-M90.86	0-Osteopathy in diseases classified elsewhere, right lower leg
0-M90.862	0-M90.86	0-Osteopathy in diseases classified elsewhere, left lower leg
0-M90.869	0-M90.86	0-Osteopathy in diseases classified elsewhere, unspecified lower leg
0-M90.87	0-M90.8	0-Osteopathy in diseases classified elsewhere, ankle and foot
0-M90.871	0-M90.87	0-Osteopathy in diseases classified elsewhere, right ankle and foot
0-M90.872	0-M90.87	0-Osteopathy in diseases classified elsewhere, left ankle and foot
0-M90.879	0-M90.87	0-Osteopathy in diseases classified elsewhere, unspecified ankle and foot
0-M90.88	0-M90.8	0-Osteopathy in diseases classified elsewhere, other site
0-M90.89	0-M90.8	0-Osteopathy in diseases classified elsewhere, multiple sites
0-M91-M94	0-M00-M99	0-Chondropathies
0-M91	0-M91-M94	0-Juvenile osteochondrosis of hip and pelvis
0-M91.0	0-M91	0-Juvenile osteochondrosis of pelvis
0-M91.1	0-M91	0-Juvenile osteochondrosis of head of femur [Legg-CalvÃ©-Perthes]
0-M91.10	0-M91.1	0-Juvenile osteochondrosis of head of femur [Legg-CalvÃ©-Perthes], unspecified leg
0-M91.11	0-M91.1	0-Juvenile osteochondrosis of head of femur [Legg-CalvÃ©-Perthes], right leg
0-M91.12	0-M91.1	0-Juvenile osteochondrosis of head of femur [Legg-CalvÃ©-Perthes], left leg
0-M91.2	0-M91	0-Coxa plana
0-M91.20	0-M91.2	0-Coxa plana, unspecified hip
0-M91.21	0-M91.2	0-Coxa plana, right hip
0-M91.22	0-M91.2	0-Coxa plana, left hip
0-M91.3	0-M91	0-Pseudocoxalgia
0-M91.30	0-M91.3	0-Pseudocoxalgia, unspecified hip
0-M91.31	0-M91.3	0-Pseudocoxalgia, right hip
0-M91.32	0-M91.3	0-Pseudocoxalgia, left hip
0-M91.4	0-M91	0-Coxa magna
0-M91.40	0-M91.4	0-Coxa magna, unspecified hip
0-M91.41	0-M91.4	0-Coxa magna, right hip
0-M91.42	0-M91.4	0-Coxa magna, left hip
0-M91.8	0-M91	0-Other juvenile osteochondrosis of hip and pelvis
0-M91.80	0-M91.8	0-Other juvenile osteochondrosis of hip and pelvis, unspecified leg
0-M91.81	0-M91.8	0-Other juvenile osteochondrosis of hip and pelvis, right leg
0-M91.82	0-M91.8	0-Other juvenile osteochondrosis of hip and pelvis, left leg
0-M91.9	0-M91	0-Juvenile osteochondrosis of hip and pelvis, unspecified
0-M91.90	0-M91.9	0-Juvenile osteochondrosis of hip and pelvis, unspecified, unspecified leg
0-M91.91	0-M91.9	0-Juvenile osteochondrosis of hip and pelvis, unspecified, right leg
0-M91.92	0-M91.9	0-Juvenile osteochondrosis of hip and pelvis, unspecified, left leg
0-M92	0-M91-M94	0-Other juvenile osteochondrosis
0-M92.0	0-M92	0-Juvenile osteochondrosis of humerus
0-M92.00	0-M92.0	0-Juvenile osteochondrosis of humerus, unspecified arm
0-M92.01	0-M92.0	0-Juvenile osteochondrosis of humerus, right arm
0-M92.02	0-M92.0	0-Juvenile osteochondrosis of humerus, left arm
0-M92.1	0-M92	0-Juvenile osteochondrosis of radius and ulna
0-M92.10	0-M92.1	0-Juvenile osteochondrosis of radius and ulna, unspecified arm
0-M92.11	0-M92.1	0-Juvenile osteochondrosis of radius and ulna, right arm
0-M92.12	0-M92.1	0-Juvenile osteochondrosis of radius and ulna, left arm
0-M92.2	0-M92	0-Juvenile osteochondrosis, hand
0-M92.20	0-M92.2	0-Unspecified juvenile osteochondrosis, hand
0-M92.201	0-M92.20	0-Unspecified juvenile osteochondrosis, right hand
0-M92.202	0-M92.20	0-Unspecified juvenile osteochondrosis, left hand
0-M92.209	0-M92.20	0-Unspecified juvenile osteochondrosis, unspecified hand
0-M92.21	0-M92.2	0-Osteochondrosis (juvenile) of carpal lunate [KienbÃ¶ck]
0-M92.211	0-M92.21	0-Osteochondrosis (juvenile) of carpal lunate [KienbÃ¶ck], right hand
0-M92.212	0-M92.21	0-Osteochondrosis (juvenile) of carpal lunate [KienbÃ¶ck], left hand
0-M92.219	0-M92.21	0-Osteochondrosis (juvenile) of carpal lunate [KienbÃ¶ck], unspecified hand
0-M92.22	0-M92.2	0-Osteochondrosis (juvenile) of metacarpal heads [Mauclaire]
0-M92.221	0-M92.22	0-Osteochondrosis (juvenile) of metacarpal heads [Mauclaire], right hand
0-M92.222	0-M92.22	0-Osteochondrosis (juvenile) of metacarpal heads [Mauclaire], left hand
0-M92.229	0-M92.22	0-Osteochondrosis (juvenile) of metacarpal heads [Mauclaire], unspecified hand
0-M92.29	0-M92.2	0-Other juvenile osteochondrosis, hand
0-M92.291	0-M92.29	0-Other juvenile osteochondrosis, right hand
0-M92.292	0-M92.29	0-Other juvenile osteochondrosis, left hand
0-M92.299	0-M92.29	0-Other juvenile osteochondrosis, unspecified hand
0-M92.3	0-M92	0-Other juvenile osteochondrosis, upper limb
0-M92.30	0-M92.3	0-Other juvenile osteochondrosis, unspecified upper limb
0-M92.31	0-M92.3	0-Other juvenile osteochondrosis, right upper limb
0-M92.32	0-M92.3	0-Other juvenile osteochondrosis, left upper limb
0-M92.4	0-M92	0-Juvenile osteochondrosis of patella
0-M92.40	0-M92.4	0-Juvenile osteochondrosis of patella, unspecified knee
0-M92.41	0-M92.4	0-Juvenile osteochondrosis of patella, right knee
0-M92.42	0-M92.4	0-Juvenile osteochondrosis of patella, left knee
0-M92.5	0-M92	0-Juvenile osteochondrosis of tibia and fibula
0-M92.50	0-M92.5	0-Unspecified juvenile osteochondrosis of tibia and fibula
0-M92.501	0-M92.50	0-Unspecified juvenile osteochondrosis, right leg
0-M92.502	0-M92.50	0-Unspecified juvenile osteochondrosis, left leg
0-M92.503	0-M92.50	0-Unspecified juvenile osteochondrosis, bilateral leg
0-M92.509	0-M92.50	0-Unspecified juvenile osteochondrosis, unspecified leg
0-M92.51	0-M92.5	0-Juvenile osteochondrosis of proximal tibia
0-M92.511	0-M92.51	0-Juvenile osteochondrosis of proximal tibia, right leg
0-M92.512	0-M92.51	0-Juvenile osteochondrosis of proximal tibia, left leg
0-M92.513	0-M92.51	0-Juvenile osteochondrosis of proximal tibia, bilateral
0-M92.519	0-M92.51	0-Juvenile osteochondrosis of proximal tibia, unspecified leg
0-M92.52	0-M92.5	0-Juvenile osteochondrosis of tibia tubercle
0-M92.521	0-M92.52	0-Juvenile osteochondrosis of tibia tubercle, right leg
0-M92.522	0-M92.52	0-Juvenile osteochondrosis of tibia tubercle, left leg
0-M92.523	0-M92.52	0-Juvenile osteochondrosis of tibia tubercle, bilateral
0-M92.529	0-M92.52	0-Juvenile osteochondrosis of tibia tubercle, unspecified leg
0-M92.59	0-M92.5	0-Other juvenile osteochondrosis of tibia and fibula
0-M92.591	0-M92.59	0-Other juvenile osteochondrosis of tibia and fibula, right leg
0-M92.592	0-M92.59	0-Other juvenile osteochondrosis of tibia and fibula, left leg
0-M92.593	0-M92.59	0-Other juvenile osteochondrosis of tibia and fibula, bilateral
0-M92.599	0-M92.59	0-Other juvenile osteochondrosis of tibia and fibula, unspecified leg
0-M92.6	0-M92	0-Juvenile osteochondrosis of tarsus
0-M92.60	0-M92.6	0-Juvenile osteochondrosis of tarsus, unspecified ankle
0-M92.61	0-M92.6	0-Juvenile osteochondrosis of tarsus, right ankle
0-M92.62	0-M92.6	0-Juvenile osteochondrosis of tarsus, left ankle
0-M92.7	0-M92	0-Juvenile osteochondrosis of metatarsus
0-M92.70	0-M92.7	0-Juvenile osteochondrosis of metatarsus, unspecified foot
0-M92.71	0-M92.7	0-Juvenile osteochondrosis of metatarsus, right foot
0-M92.72	0-M92.7	0-Juvenile osteochondrosis of metatarsus, left foot
0-M92.8	0-M92	0-Other specified juvenile osteochondrosis
0-M92.9	0-M92	0-Juvenile osteochondrosis, unspecified
0-M93	0-M91-M94	0-Other osteochondropathies
0-M93.0	0-M93	0-Slipped upper femoral epiphysis (nontraumatic)
0-M93.00	0-M93.0	0-Unspecified slipped upper femoral epiphysis (nontraumatic)
0-M93.001	0-M93.00	0-Unspecified slipped upper femoral epiphysis (nontraumatic), right hip
0-M93.002	0-M93.00	0-Unspecified slipped upper femoral epiphysis (nontraumatic), left hip
0-M93.003	0-M93.00	0-Unspecified slipped upper femoral epiphysis (nontraumatic), unspecified hip
0-M93.004	0-M93.00	0-Unspecified slipped upper femoral epiphysis (nontraumatic), bilateral hips
0-M93.01	0-M93.0	0-Acute slipped upper femoral epiphysis, stable (nontraumatic)
0-M93.011	0-M93.01	0-Acute slipped upper femoral epiphysis, stable (nontraumatic), right hip
0-M93.012	0-M93.01	0-Acute slipped upper femoral epiphysis, stable (nontraumatic), left hip
0-M93.013	0-M93.01	0-Acute slipped upper femoral epiphysis, stable (nontraumatic), unspecified hip
0-M93.014	0-M93.01	0-Acute slipped upper femoral epiphysis, stable (nontraumatic), bilateral hips
0-M93.02	0-M93.0	0-Chronic slipped upper femoral epiphysis, stable (nontraumatic)
0-M93.021	0-M93.02	0-Chronic slipped upper femoral epiphysis, stable (nontraumatic), right hip
0-M93.022	0-M93.02	0-Chronic slipped upper femoral epiphysis, stable (nontraumatic), left hip
0-M93.023	0-M93.02	0-Chronic slipped upper femoral epiphysis, stable (nontraumatic), unspecified hip
0-M93.024	0-M93.02	0-Chronic slipped upper femoral epiphysis, stable (nontraumatic), bilateral hips
0-M93.03	0-M93.0	0-Acute on chronic slipped upper femoral epiphysis, stable (nontraumatic)
0-M93.031	0-M93.03	0-Acute on chronic slipped upper femoral epiphysis, stable (nontraumatic), right hip
0-M93.032	0-M93.03	0-Acute on chronic slipped upper femoral epiphysis, stable (nontraumatic), left hip
0-M93.033	0-M93.03	0-Acute on chronic slipped upper femoral epiphysis, stable (nontraumatic), unspecified hip
0-M93.034	0-M93.03	0-Acute on chronic slipped upper femoral epiphysis, stable (nontraumatic), bilateral hips
0-M93.04	0-M93.0	0-Acute slipped upper femoral epiphysis, unstable (nontraumatic)
0-M93.041	0-M93.04	0-Acute slipped upper femoral epiphysis, unstable (nontraumatic), right hip
0-M93.042	0-M93.04	0-Acute slipped upper femoral epiphysis, unstable (nontraumatic), left hip
0-M93.043	0-M93.04	0-Acute slipped upper femoral epiphysis, unstable (nontraumatic), unspecified hip
0-M93.044	0-M93.04	0-Acute slipped upper femoral epiphysis, unstable (nontraumatic), bilateral hips
0-M93.05	0-M93.0	0-Acute on chronic slipped upper femoral epiphysis, unstable (nontraumatic)
0-M93.051	0-M93.05	0-Acute on chronic slipped upper femoral epiphysis, unstable (nontraumatic), right hip
0-M93.052	0-M93.05	0-Acute on chronic slipped upper femoral epiphysis, unstable (nontraumatic), left hip
0-M93.053	0-M93.05	0-Acute on chronic slipped upper femoral epiphysis, unstable (nontraumatic), unspecified hip
0-M93.054	0-M93.05	0-Acute on chronic slipped upper femoral epiphysis, unstable (nontraumatic), bilateral hips
0-M93.06	0-M93.0	0-Acute slipped upper femoral epiphysis, unspecified stability (nontraumatic)
0-M93.061	0-M93.06	0-Acute slipped upper femoral epiphysis, unspecified stability (nontraumatic), right hip
0-M93.062	0-M93.06	0-Acute slipped upper femoral epiphysis, unspecified stability (nontraumatic), left hip
0-M93.063	0-M93.06	0-Acute slipped upper femoral epiphysis, unspecified stability (nontraumatic), unspecified hip
0-M93.064	0-M93.06	0-Acute slipped upper femoral epiphysis, unspecified stability (nontraumatic), bilateral hips
0-M93.07	0-M93.0	0-Acute on chronic slipped upper femoral epiphysis, unspecified stability (nontraumatic)
0-M93.071	0-M93.07	0-Acute on chronic slipped upper femoral epiphysis, unspecified stability (nontraumatic), right hip
0-M93.072	0-M93.07	0-Acute on chronic slipped upper femoral epiphysis, unspecified stability (nontraumatic), left hip
0-M93.073	0-M93.07	0-Acute on chronic slipped upper femoral epiphysis, unspecified stability (nontraumatic), unspecified hip
0-M93.074	0-M93.07	0-Acute on chronic slipped upper femoral epiphysis, unspecified stability (nontraumatic), bilateral hips
0-M93.1	0-M93	0-KienbÃ¶ck's disease of adults
0-M93.2	0-M93	0-Osteochondritis dissecans
0-M93.20	0-M93.2	0-Osteochondritis dissecans of unspecified site
0-M93.21	0-M93.2	0-Osteochondritis dissecans of shoulder
0-M93.211	0-M93.21	0-Osteochondritis dissecans, right shoulder
0-M93.212	0-M93.21	0-Osteochondritis dissecans, left shoulder
0-M93.219	0-M93.21	0-Osteochondritis dissecans, unspecified shoulder
0-M93.22	0-M93.2	0-Osteochondritis dissecans of elbow
0-M93.221	0-M93.22	0-Osteochondritis dissecans, right elbow
0-M93.222	0-M93.22	0-Osteochondritis dissecans, left elbow
0-M93.229	0-M93.22	0-Osteochondritis dissecans, unspecified elbow
0-M93.23	0-M93.2	0-Osteochondritis dissecans of wrist
0-M93.231	0-M93.23	0-Osteochondritis dissecans, right wrist
0-M93.232	0-M93.23	0-Osteochondritis dissecans, left wrist
0-M93.239	0-M93.23	0-Osteochondritis dissecans, unspecified wrist
0-M93.24	0-M93.2	0-Osteochondritis dissecans of joints of hand
0-M93.241	0-M93.24	0-Osteochondritis dissecans, joints of right hand
0-M93.242	0-M93.24	0-Osteochondritis dissecans, joints of left hand
0-M93.249	0-M93.24	0-Osteochondritis dissecans, joints of unspecified hand
0-M93.25	0-M93.2	0-Osteochondritis dissecans of hip
0-M93.251	0-M93.25	0-Osteochondritis dissecans, right hip
0-M93.252	0-M93.25	0-Osteochondritis dissecans, left hip
0-M93.259	0-M93.25	0-Osteochondritis dissecans, unspecified hip
0-M93.26	0-M93.2	0-Osteochondritis dissecans knee
0-M93.261	0-M93.26	0-Osteochondritis dissecans, right knee
0-M93.262	0-M93.26	0-Osteochondritis dissecans, left knee
0-M93.269	0-M93.26	0-Osteochondritis dissecans, unspecified knee
0-M93.27	0-M93.2	0-Osteochondritis dissecans of ankle and joints of foot
0-M93.271	0-M93.27	0-Osteochondritis dissecans, right ankle and joints of right foot
0-M93.272	0-M93.27	0-Osteochondritis dissecans, left ankle and joints of left foot
0-M93.279	0-M93.27	0-Osteochondritis dissecans, unspecified ankle and joints of foot
0-M93.28	0-M93.2	0-Osteochondritis dissecans other site
0-M93.29	0-M93.2	0-Osteochondritis dissecans multiple sites
0-M93.8	0-M93	0-Other specified osteochondropathies
0-M93.80	0-M93.8	0-Other specified osteochondropathies of unspecified site
0-M93.81	0-M93.8	0-Other specified osteochondropathies of shoulder
0-M93.811	0-M93.81	0-Other specified osteochondropathies, right shoulder
0-M93.812	0-M93.81	0-Other specified osteochondropathies, left shoulder
0-M93.819	0-M93.81	0-Other specified osteochondropathies, unspecified shoulder
0-M93.82	0-M93.8	0-Other specified osteochondropathies of upper arm
0-M93.821	0-M93.82	0-Other specified osteochondropathies, right upper arm
0-M93.822	0-M93.82	0-Other specified osteochondropathies, left upper arm
0-M93.829	0-M93.82	0-Other specified osteochondropathies, unspecified upper arm
0-M93.83	0-M93.8	0-Other specified osteochondropathies of forearm
0-M93.831	0-M93.83	0-Other specified osteochondropathies, right forearm
0-M93.832	0-M93.83	0-Other specified osteochondropathies, left forearm
0-M93.839	0-M93.83	0-Other specified osteochondropathies, unspecified forearm
0-M93.84	0-M93.8	0-Other specified osteochondropathies of hand
0-M93.841	0-M93.84	0-Other specified osteochondropathies, right hand
0-M93.842	0-M93.84	0-Other specified osteochondropathies, left hand
0-M93.849	0-M93.84	0-Other specified osteochondropathies, unspecified hand
0-M93.85	0-M93.8	0-Other specified osteochondropathies of thigh
0-M93.851	0-M93.85	0-Other specified osteochondropathies, right thigh
0-M93.852	0-M93.85	0-Other specified osteochondropathies, left thigh
0-M93.859	0-M93.85	0-Other specified osteochondropathies, unspecified thigh
0-M93.86	0-M93.8	0-Other specified osteochondropathies lower leg
0-M93.861	0-M93.86	0-Other specified osteochondropathies, right lower leg
0-M93.862	0-M93.86	0-Other specified osteochondropathies, left lower leg
0-M93.869	0-M93.86	0-Other specified osteochondropathies, unspecified lower leg
0-M93.87	0-M93.8	0-Other specified osteochondropathies of ankle and foot
0-M93.871	0-M93.87	0-Other specified osteochondropathies, right ankle and foot
0-M93.872	0-M93.87	0-Other specified osteochondropathies, left ankle and foot
0-M93.879	0-M93.87	0-Other specified osteochondropathies, unspecified ankle and foot
0-M93.88	0-M93.8	0-Other specified osteochondropathies other
0-M93.89	0-M93.8	0-Other specified osteochondropathies multiple sites
0-M93.9	0-M93	0-Osteochondropathy, unspecified
0-M93.90	0-M93.9	0-Osteochondropathy, unspecified of unspecified site
0-M93.91	0-M93.9	0-Osteochondropathy, unspecified of shoulder
0-M93.911	0-M93.91	0-Osteochondropathy, unspecified, right shoulder
0-M93.912	0-M93.91	0-Osteochondropathy, unspecified, left shoulder
0-M93.919	0-M93.91	0-Osteochondropathy, unspecified, unspecified shoulder
0-M93.92	0-M93.9	0-Osteochondropathy, unspecified of upper arm
0-M93.921	0-M93.92	0-Osteochondropathy, unspecified, right upper arm
0-M93.922	0-M93.92	0-Osteochondropathy, unspecified, left upper arm
0-M93.929	0-M93.92	0-Osteochondropathy, unspecified, unspecified upper arm
0-M93.93	0-M93.9	0-Osteochondropathy, unspecified of forearm
0-M93.931	0-M93.93	0-Osteochondropathy, unspecified, right forearm
0-M93.932	0-M93.93	0-Osteochondropathy, unspecified, left forearm
0-M93.939	0-M93.93	0-Osteochondropathy, unspecified, unspecified forearm
0-M93.94	0-M93.9	0-Osteochondropathy, unspecified of hand
0-M93.941	0-M93.94	0-Osteochondropathy, unspecified, right hand
0-M93.942	0-M93.94	0-Osteochondropathy, unspecified, left hand
0-M93.949	0-M93.94	0-Osteochondropathy, unspecified, unspecified hand
0-M93.95	0-M93.9	0-Osteochondropathy, unspecified of thigh
0-M93.951	0-M93.95	0-Osteochondropathy, unspecified, right thigh
0-M93.952	0-M93.95	0-Osteochondropathy, unspecified, left thigh
0-M93.959	0-M93.95	0-Osteochondropathy, unspecified, unspecified thigh
0-M93.96	0-M93.9	0-Osteochondropathy, unspecified lower leg
0-M93.961	0-M93.96	0-Osteochondropathy, unspecified, right lower leg
0-M93.962	0-M93.96	0-Osteochondropathy, unspecified, left lower leg
0-M93.969	0-M93.96	0-Osteochondropathy, unspecified, unspecified lower leg
0-M93.97	0-M93.9	0-Osteochondropathy, unspecified of ankle and foot
0-M93.971	0-M93.97	0-Osteochondropathy, unspecified, right ankle and foot
0-M93.972	0-M93.97	0-Osteochondropathy, unspecified, left ankle and foot
0-M93.979	0-M93.97	0-Osteochondropathy, unspecified, unspecified ankle and foot
0-M93.98	0-M93.9	0-Osteochondropathy, unspecified other
0-M93.99	0-M93.9	0-Osteochondropathy, unspecified multiple sites
0-M94	0-M91-M94	0-Other disorders of cartilage
0-M94.0	0-M94	0-Chondrocostal junction syndrome [Tietze]
0-M94.1	0-M94	0-Relapsing polychondritis
0-M94.2	0-M94	0-Chondromalacia
0-M94.20	0-M94.2	0-Chondromalacia, unspecified site
0-M94.21	0-M94.2	0-Chondromalacia, shoulder
0-M94.211	0-M94.21	0-Chondromalacia, right shoulder
0-M94.212	0-M94.21	0-Chondromalacia, left shoulder
0-M94.219	0-M94.21	0-Chondromalacia, unspecified shoulder
0-M94.22	0-M94.2	0-Chondromalacia, elbow
0-M94.221	0-M94.22	0-Chondromalacia, right elbow
0-M94.222	0-M94.22	0-Chondromalacia, left elbow
0-M94.229	0-M94.22	0-Chondromalacia, unspecified elbow
0-M94.23	0-M94.2	0-Chondromalacia, wrist
0-M94.231	0-M94.23	0-Chondromalacia, right wrist
0-M94.232	0-M94.23	0-Chondromalacia, left wrist
0-M94.239	0-M94.23	0-Chondromalacia, unspecified wrist
0-M94.24	0-M94.2	0-Chondromalacia, joints of hand
0-M94.241	0-M94.24	0-Chondromalacia, joints of right hand
0-M94.242	0-M94.24	0-Chondromalacia, joints of left hand
0-M94.249	0-M94.24	0-Chondromalacia, joints of unspecified hand
0-M94.25	0-M94.2	0-Chondromalacia, hip
0-M94.251	0-M94.25	0-Chondromalacia, right hip
0-M94.252	0-M94.25	0-Chondromalacia, left hip
0-M94.259	0-M94.25	0-Chondromalacia, unspecified hip
0-M94.26	0-M94.2	0-Chondromalacia, knee
0-M94.261	0-M94.26	0-Chondromalacia, right knee
0-M94.262	0-M94.26	0-Chondromalacia, left knee
0-M94.269	0-M94.26	0-Chondromalacia, unspecified knee
0-M94.27	0-M94.2	0-Chondromalacia, ankle and joints of foot
0-M94.271	0-M94.27	0-Chondromalacia, right ankle and joints of right foot
0-M94.272	0-M94.27	0-Chondromalacia, left ankle and joints of left foot
0-M94.279	0-M94.27	0-Chondromalacia, unspecified ankle and joints of foot
0-M94.28	0-M94.2	0-Chondromalacia, other site
0-M94.29	0-M94.2	0-Chondromalacia, multiple sites
0-M94.3	0-M94	0-Chondrolysis
0-M94.35	0-M94.3	0-Chondrolysis, hip
0-M94.351	0-M94.35	0-Chondrolysis, right hip
0-M94.352	0-M94.35	0-Chondrolysis, left hip
0-M94.359	0-M94.35	0-Chondrolysis, unspecified hip
0-M94.8	0-M94	0-Other specified disorders of cartilage
0-M94.8X	0-M94.8	0-Other specified disorders of cartilage
0-M94.8X0	0-M94.8X	0-Other specified disorders of cartilage, multiple sites
0-M94.8X1	0-M94.8X	0-Other specified disorders of cartilage, shoulder
0-M94.8X2	0-M94.8X	0-Other specified disorders of cartilage, upper arm
0-M94.8X3	0-M94.8X	0-Other specified disorders of cartilage, forearm
0-M94.8X4	0-M94.8X	0-Other specified disorders of cartilage, hand
0-M94.8X5	0-M94.8X	0-Other specified disorders of cartilage, thigh
0-M94.8X6	0-M94.8X	0-Other specified disorders of cartilage, lower leg
0-M94.8X7	0-M94.8X	0-Other specified disorders of cartilage, ankle and foot
0-M94.8X8	0-M94.8X	0-Other specified disorders of cartilage, other site
0-M94.8X9	0-M94.8X	0-Other specified disorders of cartilage, unspecified sites
0-M94.9	0-M94	0-Disorder of cartilage, unspecified
0-M95-M95	0-M00-M99	0-Other disorders of the musculoskeletal system and connective tissue
0-M95	0-M95-M95	0-Other acquired deformities of musculoskeletal system and connective tissue
0-M95.0	0-M95	0-Acquired deformity of nose
0-M95.1	0-M95	0-Cauliflower ear
0-M95.10	0-M95.1	0-Cauliflower ear, unspecified ear
0-M95.11	0-M95.1	0-Cauliflower ear, right ear
0-M95.12	0-M95.1	0-Cauliflower ear, left ear
0-M95.2	0-M95	0-Other acquired deformity of head
0-M95.3	0-M95	0-Acquired deformity of neck
0-M95.4	0-M95	0-Acquired deformity of chest and rib
0-M95.5	0-M95	0-Acquired deformity of pelvis
0-M95.8	0-M95	0-Other specified acquired deformities of musculoskeletal system
0-M95.9	0-M95	0-Acquired deformity of musculoskeletal system, unspecified
0-M96-M96	0-M00-M99	0-Intraoperative and postprocedural complications and disorders of musculoskeletal system, not elsewhere classified
0-M96	0-M96-M96	0-Intraoperative and postprocedural complications and disorders of musculoskeletal system, not elsewhere classified
0-M96.0	0-M96	0-Pseudarthrosis after fusion or arthrodesis
0-M96.1	0-M96	0-Postlaminectomy syndrome, not elsewhere classified
0-M96.2	0-M96	0-Postradiation kyphosis
0-M96.3	0-M96	0-Postlaminectomy kyphosis
0-M96.4	0-M96	0-Postsurgical lordosis
0-M96.5	0-M96	0-Postradiation scoliosis
0-M96.6	0-M96	0-Fracture of bone following insertion of orthopedic implant, joint prosthesis, or bone plate
0-M96.62	0-M96.6	0-Fracture of humerus following insertion of orthopedic implant, joint prosthesis, or bone plate
0-M96.621	0-M96.62	0-Fracture of humerus following insertion of orthopedic implant, joint prosthesis, or bone plate, right arm
0-M96.622	0-M96.62	0-Fracture of humerus following insertion of orthopedic implant, joint prosthesis, or bone plate, left arm
0-M96.629	0-M96.62	0-Fracture of humerus following insertion of orthopedic implant, joint prosthesis, or bone plate, unspecified arm
0-M96.63	0-M96.6	0-Fracture of radius or ulna following insertion of orthopedic implant, joint prosthesis, or bone plate
0-M96.631	0-M96.63	0-Fracture of radius or ulna following insertion of orthopedic implant, joint prosthesis, or bone plate, right arm
0-M96.632	0-M96.63	0-Fracture of radius or ulna following insertion of orthopedic implant, joint prosthesis, or bone plate, left arm
0-M96.639	0-M96.63	0-Fracture of radius or ulna following insertion of orthopedic implant, joint prosthesis, or bone plate, unspecified arm
0-M96.65	0-M96.6	0-Fracture of pelvis following insertion of orthopedic implant, joint prosthesis, or bone plate
0-M96.66	0-M96.6	0-Fracture of femur following insertion of orthopedic implant, joint prosthesis, or bone plate
0-M96.661	0-M96.66	0-Fracture of femur following insertion of orthopedic implant, joint prosthesis, or bone plate, right leg
0-M96.662	0-M96.66	0-Fracture of femur following insertion of orthopedic implant, joint prosthesis, or bone plate, left leg
0-M96.669	0-M96.66	0-Fracture of femur following insertion of orthopedic implant, joint prosthesis, or bone plate, unspecified leg
0-M96.67	0-M96.6	0-Fracture of tibia or fibula following insertion of orthopedic implant, joint prosthesis, or bone plate
0-M96.671	0-M96.67	0-Fracture of tibia or fibula following insertion of orthopedic implant, joint prosthesis, or bone plate, right leg
0-M96.672	0-M96.67	0-Fracture of tibia or fibula following insertion of orthopedic implant, joint prosthesis, or bone plate, left leg
0-M96.679	0-M96.67	0-Fracture of tibia or fibula following insertion of orthopedic implant, joint prosthesis, or bone plate, unspecified leg
0-M96.69	0-M96.6	0-Fracture of other bone following insertion of orthopedic implant, joint prosthesis, or bone plate
0-M96.8	0-M96	0-Other intraoperative and postprocedural complications and disorders of musculoskeletal system, not elsewhere classified
0-M96.81	0-M96.8	0-Intraoperative hemorrhage and hematoma of a musculoskeletal structure complicating a procedure
0-M96.810	0-M96.81	0-Intraoperative hemorrhage and hematoma of a musculoskeletal structure complicating a musculoskeletal system procedure
0-M96.811	0-M96.81	0-Intraoperative hemorrhage and hematoma of a musculoskeletal structure complicating other procedure
0-M96.82	0-M96.8	0-Accidental puncture and laceration of a musculoskeletal structure during a procedure
0-M96.820	0-M96.82	0-Accidental puncture and laceration of a musculoskeletal structure during a musculoskeletal system procedure
0-M96.821	0-M96.82	0-Accidental puncture and laceration of a musculoskeletal structure during other procedure
0-M96.83	0-M96.8	0-Postprocedural hemorrhage of a musculoskeletal structure following a procedure
0-M96.830	0-M96.83	0-Postprocedural hemorrhage of a musculoskeletal structure following a musculoskeletal system procedure
0-M96.831	0-M96.83	0-Postprocedural hemorrhage of a musculoskeletal structure following other procedure
0-M96.84	0-M96.8	0-Postprocedural hematoma and seroma of a musculoskeletal structure following a procedure
0-M96.840	0-M96.84	0-Postprocedural hematoma of a musculoskeletal structure following a musculoskeletal system procedure
0-M96.841	0-M96.84	0-Postprocedural hematoma of a musculoskeletal structure following other procedure
0-M96.842	0-M96.84	0-Postprocedural seroma of a musculoskeletal structure following a musculoskeletal system procedure
0-M96.843	0-M96.84	0-Postprocedural seroma of a musculoskeletal structure following other procedure
0-M96.89	0-M96.8	0-Other intraoperative and postprocedural complications and disorders of the musculoskeletal system
0-M96.A	0-M96	0-Fracture of ribs, sternum and thorax associated with compression of the chest and cardiopulmonary resuscitation
0-M96.A1	0-M96.A	0-Fracture of sternum associated with chest compression and cardiopulmonary resuscitation
0-M96.A2	0-M96.A	0-Fracture of one rib associated with chest compression and cardiopulmonary resuscitation
0-M96.A3	0-M96.A	0-Multiple fractures of ribs associated with chest compression and cardiopulmonary resuscitation
0-M96.A4	0-M96.A	0-Flail chest associated with chest compression and cardiopulmonary resuscitation
0-M96.A9	0-M96.A	0-Other fracture associated with chest compression and cardiopulmonary resuscitation
0-M97-M97	0-M00-M99	0-Periprosthetic fracture around internal prosthetic joint
0-M97	0-M97-M97	0-Periprosthetic fracture around internal prosthetic joint
0-M97.0	0-M97	0-Periprosthetic fracture around internal prosthetic hip joint
0-M97.01	0-M97.0	0-Periprosthetic fracture around internal prosthetic right hip joint
0-M97.02	0-M97.0	0-Periprosthetic fracture around internal prosthetic left hip joint
0-M97.1	0-M97	0-Periprosthetic fracture around internal prosthetic knee joint
0-M97.11	0-M97.1	0-Periprosthetic fracture around internal prosthetic right knee joint
0-M97.12	0-M97.1	0-Periprosthetic fracture around internal prosthetic left knee joint
0-M97.2	0-M97	0-Periprosthetic fracture around internal prosthetic ankle joint
0-M97.21	0-M97.2	0-Periprosthetic fracture around internal prosthetic right ankle joint
0-M97.22	0-M97.2	0-Periprosthetic fracture around internal prosthetic left ankle joint
0-M97.3	0-M97	0-Periprosthetic fracture around internal prosthetic shoulder joint
0-M97.31	0-M97.3	0-Periprosthetic fracture around internal prosthetic right shoulder joint
0-M97.32	0-M97.3	0-Periprosthetic fracture around internal prosthetic left shoulder joint
0-M97.4	0-M97	0-Periprosthetic fracture around internal prosthetic elbow joint
0-M97.41	0-M97.4	0-Periprosthetic fracture around internal prosthetic right elbow joint
0-M97.42	0-M97.4	0-Periprosthetic fracture around internal prosthetic left elbow joint
0-M97.8	0-M97	0-Periprosthetic fracture around other internal prosthetic joint
0-M97.9	0-M97	0-Periprosthetic fracture around unspecified internal prosthetic joint
0-M99-M99	0-M00-M99	0-Biomechanical lesions, not elsewhere classified
0-M99	0-M99-M99	0-Biomechanical lesions, not elsewhere classified
0-M99.0	0-M99	0-Segmental and somatic dysfunction
0-M99.00	0-M99.0	0-Segmental and somatic dysfunction of head region
0-M99.01	0-M99.0	0-Segmental and somatic dysfunction of cervical region
0-M99.02	0-M99.0	0-Segmental and somatic dysfunction of thoracic region
0-M99.03	0-M99.0	0-Segmental and somatic dysfunction of lumbar region
0-M99.04	0-M99.0	0-Segmental and somatic dysfunction of sacral region
0-M99.05	0-M99.0	0-Segmental and somatic dysfunction of pelvic region
0-M99.06	0-M99.0	0-Segmental and somatic dysfunction of lower extremity
0-M99.07	0-M99.0	0-Segmental and somatic dysfunction of upper extremity
0-M99.08	0-M99.0	0-Segmental and somatic dysfunction of rib cage
0-M99.09	0-M99.0	0-Segmental and somatic dysfunction of abdomen and other regions
0-M99.1	0-M99	0-Subluxation complex (vertebral)
0-M99.10	0-M99.1	0-Subluxation complex (vertebral) of head region
0-M99.11	0-M99.1	0-Subluxation complex (vertebral) of cervical region
0-M99.12	0-M99.1	0-Subluxation complex (vertebral) of thoracic region
0-M99.13	0-M99.1	0-Subluxation complex (vertebral) of lumbar region
0-M99.14	0-M99.1	0-Subluxation complex (vertebral) of sacral region
0-M99.15	0-M99.1	0-Subluxation complex (vertebral) of pelvic region
0-M99.16	0-M99.1	0-Subluxation complex (vertebral) of lower extremity
0-M99.17	0-M99.1	0-Subluxation complex (vertebral) of upper extremity
0-M99.18	0-M99.1	0-Subluxation complex (vertebral) of rib cage
0-M99.19	0-M99.1	0-Subluxation complex (vertebral) of abdomen and other regions
0-M99.2	0-M99	0-Subluxation stenosis of neural canal
0-M99.20	0-M99.2	0-Subluxation stenosis of neural canal of head region
0-M99.21	0-M99.2	0-Subluxation stenosis of neural canal of cervical region
0-M99.22	0-M99.2	0-Subluxation stenosis of neural canal of thoracic region
0-M99.23	0-M99.2	0-Subluxation stenosis of neural canal of lumbar region
0-M99.24	0-M99.2	0-Subluxation stenosis of neural canal of sacral region
0-M99.25	0-M99.2	0-Subluxation stenosis of neural canal of pelvic region
0-M99.26	0-M99.2	0-Subluxation stenosis of neural canal of lower extremity
0-M99.27	0-M99.2	0-Subluxation stenosis of neural canal of upper extremity
0-M99.28	0-M99.2	0-Subluxation stenosis of neural canal of rib cage
0-M99.29	0-M99.2	0-Subluxation stenosis of neural canal of abdomen and other regions
0-M99.3	0-M99	0-Osseous stenosis of neural canal
0-M99.30	0-M99.3	0-Osseous stenosis of neural canal of head region
0-M99.31	0-M99.3	0-Osseous stenosis of neural canal of cervical region
0-M99.32	0-M99.3	0-Osseous stenosis of neural canal of thoracic region
0-M99.33	0-M99.3	0-Osseous stenosis of neural canal of lumbar region
0-M99.34	0-M99.3	0-Osseous stenosis of neural canal of sacral region
0-M99.35	0-M99.3	0-Osseous stenosis of neural canal of pelvic region
0-M99.36	0-M99.3	0-Osseous stenosis of neural canal of lower extremity
0-M99.37	0-M99.3	0-Osseous stenosis of neural canal of upper extremity
0-M99.38	0-M99.3	0-Osseous stenosis of neural canal of rib cage
0-M99.39	0-M99.3	0-Osseous stenosis of neural canal of abdomen and other regions
0-M99.4	0-M99	0-Connective tissue stenosis of neural canal
0-M99.40	0-M99.4	0-Connective tissue stenosis of neural canal of head region
0-M99.41	0-M99.4	0-Connective tissue stenosis of neural canal of cervical region
0-M99.42	0-M99.4	0-Connective tissue stenosis of neural canal of thoracic region
0-M99.43	0-M99.4	0-Connective tissue stenosis of neural canal of lumbar region
0-M99.44	0-M99.4	0-Connective tissue stenosis of neural canal of sacral region
0-M99.45	0-M99.4	0-Connective tissue stenosis of neural canal of pelvic region
0-M99.46	0-M99.4	0-Connective tissue stenosis of neural canal of lower extremity
0-M99.47	0-M99.4	0-Connective tissue stenosis of neural canal of upper extremity
0-M99.48	0-M99.4	0-Connective tissue stenosis of neural canal of rib cage
0-M99.49	0-M99.4	0-Connective tissue stenosis of neural canal of abdomen and other regions
0-M99.5	0-M99	0-Intervertebral disc stenosis of neural canal
0-M99.50	0-M99.5	0-Intervertebral disc stenosis of neural canal of head region
0-M99.51	0-M99.5	0-Intervertebral disc stenosis of neural canal of cervical region
0-M99.52	0-M99.5	0-Intervertebral disc stenosis of neural canal of thoracic region
0-M99.53	0-M99.5	0-Intervertebral disc stenosis of neural canal of lumbar region
0-M99.54	0-M99.5	0-Intervertebral disc stenosis of neural canal of sacral region
0-M99.55	0-M99.5	0-Intervertebral disc stenosis of neural canal of pelvic region
0-M99.56	0-M99.5	0-Intervertebral disc stenosis of neural canal of lower extremity
0-M99.57	0-M99.5	0-Intervertebral disc stenosis of neural canal of upper extremity
0-M99.58	0-M99.5	0-Intervertebral disc stenosis of neural canal of rib cage
0-M99.59	0-M99.5	0-Intervertebral disc stenosis of neural canal of abdomen and other regions
0-M99.6	0-M99	0-Osseous and subluxation stenosis of intervertebral foramina
0-M99.60	0-M99.6	0-Osseous and subluxation stenosis of intervertebral foramina of head region
0-M99.61	0-M99.6	0-Osseous and subluxation stenosis of intervertebral foramina of cervical region
0-M99.62	0-M99.6	0-Osseous and subluxation stenosis of intervertebral foramina of thoracic region
0-M99.63	0-M99.6	0-Osseous and subluxation stenosis of intervertebral foramina of lumbar region
0-M99.64	0-M99.6	0-Osseous and subluxation stenosis of intervertebral foramina of sacral region
0-M99.65	0-M99.6	0-Osseous and subluxation stenosis of intervertebral foramina of pelvic region
0-M99.66	0-M99.6	0-Osseous and subluxation stenosis of intervertebral foramina of lower extremity
0-M99.67	0-M99.6	0-Osseous and subluxation stenosis of intervertebral foramina of upper extremity
0-M99.68	0-M99.6	0-Osseous and subluxation stenosis of intervertebral foramina of rib cage
0-M99.69	0-M99.6	0-Osseous and subluxation stenosis of intervertebral foramina of abdomen and other regions
0-M99.7	0-M99	0-Connective tissue and disc stenosis of intervertebral foramina
0-M99.70	0-M99.7	0-Connective tissue and disc stenosis of intervertebral foramina of head region
0-M99.71	0-M99.7	0-Connective tissue and disc stenosis of intervertebral foramina of cervical region
0-M99.72	0-M99.7	0-Connective tissue and disc stenosis of intervertebral foramina of thoracic region
0-M99.73	0-M99.7	0-Connective tissue and disc stenosis of intervertebral foramina of lumbar region
0-M99.74	0-M99.7	0-Connective tissue and disc stenosis of intervertebral foramina of sacral region
0-M99.75	0-M99.7	0-Connective tissue and disc stenosis of intervertebral foramina of pelvic region
0-M99.76	0-M99.7	0-Connective tissue and disc stenosis of intervertebral foramina of lower extremity
0-M99.77	0-M99.7	0-Connective tissue and disc stenosis of intervertebral foramina of upper extremity
0-M99.78	0-M99.7	0-Connective tissue and disc stenosis of intervertebral foramina of rib cage
0-M99.79	0-M99.7	0-Connective tissue and disc stenosis of intervertebral foramina of abdomen and other regions
0-M99.8	0-M99	0-Other biomechanical lesions
0-M99.80	0-M99.8	0-Other biomechanical lesions of head region
0-M99.81	0-M99.8	0-Other biomechanical lesions of cervical region
0-M99.82	0-M99.8	0-Other biomechanical lesions of thoracic region
0-M99.83	0-M99.8	0-Other biomechanical lesions of lumbar region
0-M99.84	0-M99.8	0-Other biomechanical lesions of sacral region
0-M99.85	0-M99.8	0-Other biomechanical lesions of pelvic region
0-M99.86	0-M99.8	0-Other biomechanical lesions of lower extremity
0-M99.87	0-M99.8	0-Other biomechanical lesions of upper extremity
0-M99.88	0-M99.8	0-Other biomechanical lesions of rib cage
0-M99.89	0-M99.8	0-Other biomechanical lesions of abdomen and other regions
0-M99.9	0-M99	0-Biomechanical lesion, unspecified
0-N00-N99	0-Root	0-Diseases of the genitourinary system
0-N00-N08	0-N00-N99	0-Glomerular diseases
0-N00	0-N00-N08	0-Acute nephritic syndrome
0-N00.0	0-N00	0-Acute nephritic syndrome with minor glomerular abnormality
0-N00.1	0-N00	0-Acute nephritic syndrome with focal and segmental glomerular lesions
0-N00.2	0-N00	0-Acute nephritic syndrome with diffuse membranous glomerulonephritis
0-N00.3	0-N00	0-Acute nephritic syndrome with diffuse mesangial proliferative glomerulonephritis
0-N00.4	0-N00	0-Acute nephritic syndrome with diffuse endocapillary proliferative glomerulonephritis
0-N00.5	0-N00	0-Acute nephritic syndrome with diffuse mesangiocapillary glomerulonephritis
0-N00.6	0-N00	0-Acute nephritic syndrome with dense deposit disease
0-N00.7	0-N00	0-Acute nephritic syndrome with diffuse crescentic glomerulonephritis
0-N00.8	0-N00	0-Acute nephritic syndrome with other morphologic changes
0-N00.9	0-N00	0-Acute nephritic syndrome with unspecified morphologic changes
0-N00.A	0-N00	0-Acute nephritic syndrome with C3 glomerulonephritis
0-N01	0-N00-N08	0-Rapidly progressive nephritic syndrome
0-N01.0	0-N01	0-Rapidly progressive nephritic syndrome with minor glomerular abnormality
0-N01.1	0-N01	0-Rapidly progressive nephritic syndrome with focal and segmental glomerular lesions
0-N01.2	0-N01	0-Rapidly progressive nephritic syndrome with diffuse membranous glomerulonephritis
0-N01.3	0-N01	0-Rapidly progressive nephritic syndrome with diffuse mesangial proliferative glomerulonephritis
0-N01.4	0-N01	0-Rapidly progressive nephritic syndrome with diffuse endocapillary proliferative glomerulonephritis
0-N01.5	0-N01	0-Rapidly progressive nephritic syndrome with diffuse mesangiocapillary glomerulonephritis
0-N01.6	0-N01	0-Rapidly progressive nephritic syndrome with dense deposit disease
0-N01.7	0-N01	0-Rapidly progressive nephritic syndrome with diffuse crescentic glomerulonephritis
0-N01.8	0-N01	0-Rapidly progressive nephritic syndrome with other morphologic changes
0-N01.9	0-N01	0-Rapidly progressive nephritic syndrome with unspecified morphologic changes
0-N01.A	0-N01	0-Rapidly progressive nephritic syndrome with C3 glomerulonephritis
0-N02	0-N00-N08	0-Recurrent and persistent hematuria
0-N02.0	0-N02	0-Recurrent and persistent hematuria with minor glomerular abnormality
0-N02.1	0-N02	0-Recurrent and persistent hematuria with focal and segmental glomerular lesions
0-N02.2	0-N02	0-Recurrent and persistent hematuria with diffuse membranous glomerulonephritis
0-N02.3	0-N02	0-Recurrent and persistent hematuria with diffuse mesangial proliferative glomerulonephritis
0-N02.4	0-N02	0-Recurrent and persistent hematuria with diffuse endocapillary proliferative glomerulonephritis
0-N02.5	0-N02	0-Recurrent and persistent hematuria with diffuse mesangiocapillary glomerulonephritis
0-N02.6	0-N02	0-Recurrent and persistent hematuria with dense deposit disease
0-N02.7	0-N02	0-Recurrent and persistent hematuria with diffuse crescentic glomerulonephritis
0-N02.8	0-N02	0-Recurrent and persistent hematuria with other morphologic changes
0-N02.9	0-N02	0-Recurrent and persistent hematuria with unspecified morphologic changes
0-N02.A	0-N02	0-Recurrent and persistent hematuria with C3 glomerulonephritis
0-N02.B	0-N02	0-Recurrent and persistent immunoglobulin A nephropathy
0-N02.B1	0-N02.B	0-Recurrent and persistent immunoglobulin A nephropathy with glomerular lesion
0-N02.B2	0-N02.B	0-Recurrent and persistent immunoglobulin A nephropathy with focal and segmental glomerular lesion
0-N02.B3	0-N02.B	0-Recurrent and persistent immunoglobulin A nephropathy with diffuse membranoproliferative glomerulonephritis
0-N02.B4	0-N02.B	0-Recurrent and persistent immunoglobulin A nephropathy with diffuse membranous glomerulonephritis
0-N02.B5	0-N02.B	0-Recurrent and persistent immunoglobulin A nephropathy with diffuse mesangial proliferative glomerulonephritis
0-N02.B6	0-N02.B	0-Recurrent and persistent immunoglobulin A nephropathy with diffuse mesangiocapillary glomerulonephritis
0-N02.B9	0-N02.B	0-Other recurrent and persistent immunoglobulin A nephropathy
0-N03	0-N00-N08	0-Chronic nephritic syndrome
0-N03.0	0-N03	0-Chronic nephritic syndrome with minor glomerular abnormality
0-N03.1	0-N03	0-Chronic nephritic syndrome with focal and segmental glomerular lesions
0-N03.2	0-N03	0-Chronic nephritic syndrome with diffuse membranous glomerulonephritis
0-N03.3	0-N03	0-Chronic nephritic syndrome with diffuse mesangial proliferative glomerulonephritis
0-N03.4	0-N03	0-Chronic nephritic syndrome with diffuse endocapillary proliferative glomerulonephritis
0-N03.5	0-N03	0-Chronic nephritic syndrome with diffuse mesangiocapillary glomerulonephritis
0-N03.6	0-N03	0-Chronic nephritic syndrome with dense deposit disease
0-N03.7	0-N03	0-Chronic nephritic syndrome with diffuse crescentic glomerulonephritis
0-N03.8	0-N03	0-Chronic nephritic syndrome with other morphologic changes
0-N03.9	0-N03	0-Chronic nephritic syndrome with unspecified morphologic changes
0-N03.A	0-N03	0-Chronic nephritic syndrome with C3 glomerulonephritis
0-N04	0-N00-N08	0-Nephrotic syndrome
0-N04.0	0-N04	0-Nephrotic syndrome with minor glomerular abnormality
0-N04.1	0-N04	0-Nephrotic syndrome with focal and segmental glomerular lesions
0-N04.2	0-N04	0-Nephrotic syndrome with diffuse membranous glomerulonephritis
0-N04.20	0-N04.2	0-Nephrotic syndrome with diffuse membranous glomerulonephritis, unspecified
0-N04.21	0-N04.2	0-Primary membranous nephropathy with nephrotic syndrome
0-N04.22	0-N04.2	0-Secondary membranous nephropathy with nephrotic syndrome
0-N04.29	0-N04.2	0-Other nephrotic syndrome with diffuse membranous glomerulonephritis
0-N04.3	0-N04	0-Nephrotic syndrome with diffuse mesangial proliferative glomerulonephritis
0-N04.4	0-N04	0-Nephrotic syndrome with diffuse endocapillary proliferative glomerulonephritis
0-N04.5	0-N04	0-Nephrotic syndrome with diffuse mesangiocapillary glomerulonephritis
0-N04.6	0-N04	0-Nephrotic syndrome with dense deposit disease
0-N04.7	0-N04	0-Nephrotic syndrome with diffuse crescentic glomerulonephritis
0-N04.8	0-N04	0-Nephrotic syndrome with other morphologic changes
0-N04.9	0-N04	0-Nephrotic syndrome with unspecified morphologic changes
0-N04.A	0-N04	0-Nephrotic syndrome with C3 glomerulonephritis
0-N05	0-N00-N08	0-Unspecified nephritic syndrome
0-N05.0	0-N05	0-Unspecified nephritic syndrome with minor glomerular abnormality
0-N05.1	0-N05	0-Unspecified nephritic syndrome with focal and segmental glomerular lesions
0-N05.2	0-N05	0-Unspecified nephritic syndrome with diffuse membranous glomerulonephritis
0-N05.3	0-N05	0-Unspecified nephritic syndrome with diffuse mesangial proliferative glomerulonephritis
0-N05.4	0-N05	0-Unspecified nephritic syndrome with diffuse endocapillary proliferative glomerulonephritis
0-N05.5	0-N05	0-Unspecified nephritic syndrome with diffuse mesangiocapillary glomerulonephritis
0-N05.6	0-N05	0-Unspecified nephritic syndrome with dense deposit disease
0-N05.7	0-N05	0-Unspecified nephritic syndrome with diffuse crescentic glomerulonephritis
0-N05.8	0-N05	0-Unspecified nephritic syndrome with other morphologic changes
0-N05.9	0-N05	0-Unspecified nephritic syndrome with unspecified morphologic changes
0-N05.A	0-N05	0-Unspecified nephritic syndrome with C3 glomerulonephritis
0-N06	0-N00-N08	0-Isolated proteinuria with specified morphological lesion
0-N06.0	0-N06	0-Isolated proteinuria with minor glomerular abnormality
0-N06.1	0-N06	0-Isolated proteinuria with focal and segmental glomerular lesions
0-N06.2	0-N06	0-Isolated proteinuria with diffuse membranous glomerulonephritis
0-N06.20	0-N06.2	0-Isolated proteinuria with diffuse membranous glomerulonephritis, unspecified
0-N06.21	0-N06.2	0-Primary membranous nephropathy with isolated proteinuria
0-N06.22	0-N06.2	0-Secondary membranous nephropathy with isolated proteinuria
0-N06.29	0-N06.2	0-Other isolated proteinuria with diffuse membranous glomerulonephritis
0-N06.3	0-N06	0-Isolated proteinuria with diffuse mesangial proliferative glomerulonephritis
0-N06.4	0-N06	0-Isolated proteinuria with diffuse endocapillary proliferative glomerulonephritis
0-N06.5	0-N06	0-Isolated proteinuria with diffuse mesangiocapillary glomerulonephritis
0-N06.6	0-N06	0-Isolated proteinuria with dense deposit disease
0-N06.7	0-N06	0-Isolated proteinuria with diffuse crescentic glomerulonephritis
0-N06.8	0-N06	0-Isolated proteinuria with other morphologic lesion
0-N06.9	0-N06	0-Isolated proteinuria with unspecified morphologic lesion
0-N06.A	0-N06	0-Isolated proteinuria with C3 glomerulonephritis
0-N07	0-N00-N08	0-Hereditary nephropathy, not elsewhere classified
0-N07.0	0-N07	0-Hereditary nephropathy, not elsewhere classified with minor glomerular abnormality
0-N07.1	0-N07	0-Hereditary nephropathy, not elsewhere classified with focal and segmental glomerular lesions
0-N07.2	0-N07	0-Hereditary nephropathy, not elsewhere classified with diffuse membranous glomerulonephritis
0-N07.3	0-N07	0-Hereditary nephropathy, not elsewhere classified with diffuse mesangial proliferative glomerulonephritis
0-N07.4	0-N07	0-Hereditary nephropathy, not elsewhere classified with diffuse endocapillary proliferative glomerulonephritis
0-N07.5	0-N07	0-Hereditary nephropathy, not elsewhere classified with diffuse mesangiocapillary glomerulonephritis
0-N07.6	0-N07	0-Hereditary nephropathy, not elsewhere classified with dense deposit disease
0-N07.7	0-N07	0-Hereditary nephropathy, not elsewhere classified with diffuse crescentic glomerulonephritis
0-N07.8	0-N07	0-Hereditary nephropathy, not elsewhere classified with other morphologic lesions
0-N07.9	0-N07	0-Hereditary nephropathy, not elsewhere classified with unspecified morphologic lesions
0-N07.A	0-N07	0-Hereditary nephropathy, not elsewhere classified with C3 glomerulonephritis
0-N08	0-N00-N08	0-Glomerular disorders in diseases classified elsewhere
0-N10-N16	0-N00-N99	0-Renal tubulo-interstitial diseases
0-N10	0-N10-N16	0-Acute pyelonephritis
0-N11	0-N10-N16	0-Chronic tubulo-interstitial nephritis
0-N11.0	0-N11	0-Nonobstructive reflux-associated chronic pyelonephritis
0-N11.1	0-N11	0-Chronic obstructive pyelonephritis
0-N11.8	0-N11	0-Other chronic tubulo-interstitial nephritis
0-N11.9	0-N11	0-Chronic tubulo-interstitial nephritis, unspecified
0-N12	0-N10-N16	0-Tubulo-interstitial nephritis, not specified as acute or chronic
0-N13	0-N10-N16	0-Obstructive and reflux uropathy
0-N13.0	0-N13	0-Hydronephrosis with ureteropelvic junction obstruction
0-N13.1	0-N13	0-Hydronephrosis with ureteral stricture, not elsewhere classified
0-N13.2	0-N13	0-Hydronephrosis with renal and ureteral calculous obstruction
0-N13.3	0-N13	0-Other and unspecified hydronephrosis
0-N13.30	0-N13.3	0-Unspecified hydronephrosis
0-N13.39	0-N13.3	0-Other hydronephrosis
0-N13.4	0-N13	0-Hydroureter
0-N13.5	0-N13	0-Crossing vessel and stricture of ureter without hydronephrosis
0-N13.6	0-N13	0-Pyonephrosis
0-N13.7	0-N13	0-Vesicoureteral-reflux
0-N13.70	0-N13.7	0-Vesicoureteral-reflux, unspecified
0-N13.71	0-N13.7	0-Vesicoureteral-reflux without reflux nephropathy
0-N13.72	0-N13.7	0-Vesicoureteral-reflux with reflux nephropathy without hydroureter
0-N13.721	0-N13.72	0-Vesicoureteral-reflux with reflux nephropathy without hydroureter, unilateral
0-N13.722	0-N13.72	0-Vesicoureteral-reflux with reflux nephropathy without hydroureter, bilateral
0-N13.729	0-N13.72	0-Vesicoureteral-reflux with reflux nephropathy without hydroureter, unspecified
0-N13.73	0-N13.7	0-Vesicoureteral-reflux with reflux nephropathy with hydroureter
0-N13.731	0-N13.73	0-Vesicoureteral-reflux with reflux nephropathy with hydroureter, unilateral
0-N13.732	0-N13.73	0-Vesicoureteral-reflux with reflux nephropathy with hydroureter, bilateral
0-N13.739	0-N13.73	0-Vesicoureteral-reflux with reflux nephropathy with hydroureter, unspecified
0-N13.8	0-N13	0-Other obstructive and reflux uropathy
0-N13.9	0-N13	0-Obstructive and reflux uropathy, unspecified
0-N14	0-N10-N16	0-Drug- and heavy-metal-induced tubulo-interstitial and tubular conditions
0-N14.0	0-N14	0-Analgesic nephropathy
0-N14.1	0-N14	0-Nephropathy induced by other drugs, medicaments and biological substances
0-N14.11	0-N14.1	0-Contrast-induced nephropathy
0-N14.19	0-N14.1	0-Nephropathy induced by other drugs, medicaments and biological substances
0-N14.2	0-N14	0-Nephropathy induced by unspecified drug, medicament or biological substance
0-N14.3	0-N14	0-Nephropathy induced by heavy metals
0-N14.4	0-N14	0-Toxic nephropathy, not elsewhere classified
0-N15	0-N10-N16	0-Other renal tubulo-interstitial diseases
0-N15.0	0-N15	0-Balkan nephropathy
0-N15.1	0-N15	0-Renal and perinephric abscess
0-N15.8	0-N15	0-Other specified renal tubulo-interstitial diseases
0-N15.9	0-N15	0-Renal tubulo-interstitial disease, unspecified
0-N16	0-N10-N16	0-Renal tubulo-interstitial disorders in diseases classified elsewhere
0-N17-N19	0-N00-N99	0-Acute kidney failure and chronic kidney disease
0-N17	0-N17-N19	0-Acute kidney failure
0-N17.0	0-N17	0-Acute kidney failure with tubular necrosis
0-N17.1	0-N17	0-Acute kidney failure with acute cortical necrosis
0-N17.2	0-N17	0-Acute kidney failure with medullary necrosis
0-N17.8	0-N17	0-Other acute kidney failure
0-N17.9	0-N17	0-Acute kidney failure, unspecified
0-N18	0-N17-N19	0-Chronic kidney disease (CKD)
0-N18.1	0-N18	0-Chronic kidney disease, stage 1
0-N18.2	0-N18	0-Chronic kidney disease, stage 2 (mild)
0-N18.3	0-N18	0-Chronic kidney disease, stage 3 (moderate)
0-N18.30	0-N18.3	0-Chronic kidney disease, stage 3 unspecified
0-N18.31	0-N18.3	0-Chronic kidney disease, stage 3a
0-N18.32	0-N18.3	0-Chronic kidney disease, stage 3b
0-N18.4	0-N18	0-Chronic kidney disease, stage 4 (severe)
0-N18.5	0-N18	0-Chronic kidney disease, stage 5
0-N18.6	0-N18	0-End stage renal disease
0-N18.9	0-N18	0-Chronic kidney disease, unspecified
0-N19	0-N17-N19	0-Unspecified kidney failure
0-N20-N23	0-N00-N99	0-Urolithiasis
0-N20	0-N20-N23	0-Calculus of kidney and ureter
0-N20.0	0-N20	0-Calculus of kidney
0-N20.1	0-N20	0-Calculus of ureter
0-N20.2	0-N20	0-Calculus of kidney with calculus of ureter
0-N20.9	0-N20	0-Urinary calculus, unspecified
0-N21	0-N20-N23	0-Calculus of lower urinary tract
0-N21.0	0-N21	0-Calculus in bladder
0-N21.1	0-N21	0-Calculus in urethra
0-N21.8	0-N21	0-Other lower urinary tract calculus
0-N21.9	0-N21	0-Calculus of lower urinary tract, unspecified
0-N22	0-N20-N23	0-Calculus of urinary tract in diseases classified elsewhere
0-N23	0-N20-N23	0-Unspecified renal colic
0-N25-N29	0-N00-N99	0-Other disorders of kidney and ureter
0-N25	0-N25-N29	0-Disorders resulting from impaired renal tubular function
0-N25.0	0-N25	0-Renal osteodystrophy
0-N25.1	0-N25	0-Nephrogenic diabetes insipidus
0-N25.8	0-N25	0-Other disorders resulting from impaired renal tubular function
0-N25.81	0-N25.8	0-Secondary hyperparathyroidism of renal origin
0-N25.89	0-N25.8	0-Other disorders resulting from impaired renal tubular function
0-N25.9	0-N25	0-Disorder resulting from impaired renal tubular function, unspecified
0-N26	0-N25-N29	0-Unspecified contracted kidney
0-N26.1	0-N26	0-Atrophy of kidney (terminal)
0-N26.2	0-N26	0-Page kidney
0-N26.9	0-N26	0-Renal sclerosis, unspecified
0-N27	0-N25-N29	0-Small kidney of unknown cause
0-N27.0	0-N27	0-Small kidney, unilateral
0-N27.1	0-N27	0-Small kidney, bilateral
0-N27.9	0-N27	0-Small kidney, unspecified
0-N28	0-N25-N29	0-Other disorders of kidney and ureter, not elsewhere classified
0-N28.0	0-N28	0-Ischemia and infarction of kidney
0-N28.1	0-N28	0-Cyst of kidney, acquired
0-N28.8	0-N28	0-Other specified disorders of kidney and ureter
0-N28.81	0-N28.8	0-Hypertrophy of kidney
0-N28.82	0-N28.8	0-Megaloureter
0-N28.83	0-N28.8	0-Nephroptosis
0-N28.84	0-N28.8	0-Pyelitis cystica
0-N28.85	0-N28.8	0-Pyeloureteritis cystica
0-N28.86	0-N28.8	0-Ureteritis cystica
0-N28.89	0-N28.8	0-Other specified disorders of kidney and ureter
0-N28.9	0-N28	0-Disorder of kidney and ureter, unspecified
0-N29	0-N25-N29	0-Other disorders of kidney and ureter in diseases classified elsewhere
0-N30-N39	0-N00-N99	0-Other diseases of the urinary system
0-N30	0-N30-N39	0-Cystitis
0-N30.0	0-N30	0-Acute cystitis
0-N30.00	0-N30.0	0-Acute cystitis without hematuria
0-N30.01	0-N30.0	0-Acute cystitis with hematuria
0-N30.1	0-N30	0-Interstitial cystitis (chronic)
0-N30.10	0-N30.1	0-Interstitial cystitis (chronic) without hematuria
0-N30.11	0-N30.1	0-Interstitial cystitis (chronic) with hematuria
0-N30.2	0-N30	0-Other chronic cystitis
0-N30.20	0-N30.2	0-Other chronic cystitis without hematuria
0-N30.21	0-N30.2	0-Other chronic cystitis with hematuria
0-N30.3	0-N30	0-Trigonitis
0-N30.30	0-N30.3	0-Trigonitis without hematuria
0-N30.31	0-N30.3	0-Trigonitis with hematuria
0-N30.4	0-N30	0-Irradiation cystitis
0-N30.40	0-N30.4	0-Irradiation cystitis without hematuria
0-N30.41	0-N30.4	0-Irradiation cystitis with hematuria
0-N30.8	0-N30	0-Other cystitis
0-N30.80	0-N30.8	0-Other cystitis without hematuria
0-N30.81	0-N30.8	0-Other cystitis with hematuria
0-N30.9	0-N30	0-Cystitis, unspecified
0-N30.90	0-N30.9	0-Cystitis, unspecified without hematuria
0-N30.91	0-N30.9	0-Cystitis, unspecified with hematuria
0-N31	0-N30-N39	0-Neuromuscular dysfunction of bladder, not elsewhere classified
0-N31.0	0-N31	0-Uninhibited neuropathic bladder, not elsewhere classified
0-N31.1	0-N31	0-Reflex neuropathic bladder, not elsewhere classified
0-N31.2	0-N31	0-Flaccid neuropathic bladder, not elsewhere classified
0-N31.8	0-N31	0-Other neuromuscular dysfunction of bladder
0-N31.9	0-N31	0-Neuromuscular dysfunction of bladder, unspecified
0-N32	0-N30-N39	0-Other disorders of bladder
0-N32.0	0-N32	0-Bladder-neck obstruction
0-N32.1	0-N32	0-Vesicointestinal fistula
0-N32.2	0-N32	0-Vesical fistula, not elsewhere classified
0-N32.3	0-N32	0-Diverticulum of bladder
0-N32.8	0-N32	0-Other specified disorders of bladder
0-N32.81	0-N32.8	0-Overactive bladder
0-N32.89	0-N32.8	0-Other specified disorders of bladder
0-N32.9	0-N32	0-Bladder disorder, unspecified
0-N33	0-N30-N39	0-Bladder disorders in diseases classified elsewhere
0-N34	0-N30-N39	0-Urethritis and urethral syndrome
0-N34.0	0-N34	0-Urethral abscess
0-N34.1	0-N34	0-Nonspecific urethritis
0-N34.2	0-N34	0-Other urethritis
0-N34.3	0-N34	0-Urethral syndrome, unspecified
0-N35	0-N30-N39	0-Urethral stricture
0-N35.0	0-N35	0-Post-traumatic urethral stricture
0-N35.01	0-N35.0	0-Post-traumatic urethral stricture, male
0-N35.010	0-N35.01	0-Post-traumatic urethral stricture, male, meatal
0-N35.011	0-N35.01	0-Post-traumatic bulbous urethral stricture
0-N35.012	0-N35.01	0-Post-traumatic membranous urethral stricture
0-N35.013	0-N35.01	0-Post-traumatic anterior urethral stricture
0-N35.014	0-N35.01	0-Post-traumatic urethral stricture, male, unspecified
0-N35.016	0-N35.01	0-Post-traumatic urethral stricture, male, overlapping sites
0-N35.02	0-N35.0	0-Post-traumatic urethral stricture, female
0-N35.021	0-N35.02	0-Urethral stricture due to childbirth
0-N35.028	0-N35.02	0-Other post-traumatic urethral stricture, female
0-N35.1	0-N35	0-Postinfective urethral stricture, not elsewhere classified
0-N35.11	0-N35.1	0-Postinfective urethral stricture, not elsewhere classified, male
0-N35.111	0-N35.11	0-Postinfective urethral stricture, not elsewhere classified, male, meatal
0-N35.112	0-N35.11	0-Postinfective bulbous urethral stricture, not elsewhere classified, male
0-N35.113	0-N35.11	0-Postinfective membranous urethral stricture, not elsewhere classified, male
0-N35.114	0-N35.11	0-Postinfective anterior urethral stricture, not elsewhere classified, male
0-N35.116	0-N35.11	0-Postinfective urethral stricture, not elsewhere classified, male, overlapping sites
0-N35.119	0-N35.11	0-Postinfective urethral stricture, not elsewhere classified, male, unspecified
0-N35.12	0-N35.1	0-Postinfective urethral stricture, not elsewhere classified, female
0-N35.8	0-N35	0-Other urethral stricture
0-N35.81	0-N35.8	0-Other urethral stricture, male
0-N35.811	0-N35.81	0-Other urethral stricture, male, meatal
0-N35.812	0-N35.81	0-Other bulbous urethral stricture, male
0-N35.813	0-N35.81	0-Other membranous urethral stricture, male
0-N35.814	0-N35.81	0-Other anterior urethral stricture, male
0-N35.816	0-N35.81	0-Other urethral stricture, male, overlapping sites
0-N35.819	0-N35.81	0-Other urethral stricture, male, unspecified site
0-N35.82	0-N35.8	0-Other urethral stricture, female
0-N35.9	0-N35	0-Urethral stricture, unspecified
0-N35.91	0-N35.9	0-Urethral stricture, unspecified, male
0-N35.911	0-N35.91	0-Unspecified urethral stricture, male, meatal
0-N35.912	0-N35.91	0-Unspecified bulbous urethral stricture, male
0-N35.913	0-N35.91	0-Unspecified membranous urethral stricture, male
0-N35.914	0-N35.91	0-Unspecified anterior urethral stricture, male
0-N35.916	0-N35.91	0-Unspecified urethral stricture, male, overlapping sites
0-N35.919	0-N35.91	0-Unspecified urethral stricture, male, unspecified site
0-N35.92	0-N35.9	0-Unspecified urethral stricture, female
0-N36	0-N30-N39	0-Other disorders of urethra
0-N36.0	0-N36	0-Urethral fistula
0-N36.1	0-N36	0-Urethral diverticulum
0-N36.2	0-N36	0-Urethral caruncle
0-N36.4	0-N36	0-Urethral functional and muscular disorders
0-N36.41	0-N36.4	0-Hypermobility of urethra
0-N36.42	0-N36.4	0-Intrinsic sphincter deficiency (ISD)
0-N36.43	0-N36.4	0-Combined hypermobility of urethra and intrinsic sphincter deficiency
0-N36.44	0-N36.4	0-Muscular disorders of urethra
0-N36.5	0-N36	0-Urethral false passage
0-N36.8	0-N36	0-Other specified disorders of urethra
0-N36.9	0-N36	0-Urethral disorder, unspecified
0-N37	0-N30-N39	0-Urethral disorders in diseases classified elsewhere
0-N39	0-N30-N39	0-Other disorders of urinary system
0-N39.0	0-N39	0-Urinary tract infection, site not specified
0-N39.3	0-N39	0-Stress incontinence (female) (male)
0-N39.4	0-N39	0-Other specified urinary incontinence
0-N39.41	0-N39.4	0-Urge incontinence
0-N39.42	0-N39.4	0-Incontinence without sensory awareness
0-N39.43	0-N39.4	0-Post-void dribbling
0-N39.44	0-N39.4	0-Nocturnal enuresis
0-N39.45	0-N39.4	0-Continuous leakage
0-N39.46	0-N39.4	0-Mixed incontinence
0-N39.49	0-N39.4	0-Other specified urinary incontinence
0-N39.490	0-N39.49	0-Overflow incontinence
0-N39.491	0-N39.49	0-Coital incontinence
0-N39.492	0-N39.49	0-Postural (urinary) incontinence
0-N39.498	0-N39.49	0-Other specified urinary incontinence
0-N39.8	0-N39	0-Other specified disorders of urinary system
0-N39.9	0-N39	0-Disorder of urinary system, unspecified
0-N40-N53	0-N00-N99	0-Diseases of male genital organs
0-N40	0-N40-N53	0-Benign prostatic hyperplasia
0-N40.0	0-N40	0-Benign prostatic hyperplasia without lower urinary tract symptoms
0-N40.1	0-N40	0-Benign prostatic hyperplasia with lower urinary tract symptoms
0-N40.2	0-N40	0-Nodular prostate without lower urinary tract symptoms
0-N40.3	0-N40	0-Nodular prostate with lower urinary tract symptoms
0-N41	0-N40-N53	0-Inflammatory diseases of prostate
0-N41.0	0-N41	0-Acute prostatitis
0-N41.1	0-N41	0-Chronic prostatitis
0-N41.2	0-N41	0-Abscess of prostate
0-N41.3	0-N41	0-Prostatocystitis
0-N41.4	0-N41	0-Granulomatous prostatitis
0-N41.8	0-N41	0-Other inflammatory diseases of prostate
0-N41.9	0-N41	0-Inflammatory disease of prostate, unspecified
0-N42	0-N40-N53	0-Other and unspecified disorders of prostate
0-N42.0	0-N42	0-Calculus of prostate
0-N42.1	0-N42	0-Congestion and hemorrhage of prostate
0-N42.3	0-N42	0-Dysplasia of prostate
0-N42.30	0-N42.3	0-Unspecified dysplasia of prostate
0-N42.31	0-N42.3	0-Prostatic intraepithelial neoplasia
0-N42.32	0-N42.3	0-Atypical small acinar proliferation of prostate
0-N42.39	0-N42.3	0-Other dysplasia of prostate
0-N42.8	0-N42	0-Other specified disorders of prostate
0-N42.81	0-N42.8	0-Prostatodynia syndrome
0-N42.82	0-N42.8	0-Prostatosis syndrome
0-N42.83	0-N42.8	0-Cyst of prostate
0-N42.89	0-N42.8	0-Other specified disorders of prostate
0-N42.9	0-N42	0-Disorder of prostate, unspecified
0-N43	0-N40-N53	0-Hydrocele and spermatocele
0-N43.0	0-N43	0-Encysted hydrocele
0-N43.1	0-N43	0-Infected hydrocele
0-N43.2	0-N43	0-Other hydrocele
0-N43.3	0-N43	0-Hydrocele, unspecified
0-N43.4	0-N43	0-Spermatocele of epididymis
0-N43.40	0-N43.4	0-Spermatocele of epididymis, unspecified
0-N43.41	0-N43.4	0-Spermatocele of epididymis, single
0-N43.42	0-N43.4	0-Spermatocele of epididymis, multiple
0-N44	0-N40-N53	0-Noninflammatory disorders of testis
0-N44.0	0-N44	0-Torsion of testis
0-N44.00	0-N44.0	0-Torsion of testis, unspecified
0-N44.01	0-N44.0	0-Extravaginal torsion of spermatic cord
0-N44.02	0-N44.0	0-Intravaginal torsion of spermatic cord
0-N44.03	0-N44.0	0-Torsion of appendix testis
0-N44.04	0-N44.0	0-Torsion of appendix epididymis
0-N44.1	0-N44	0-Cyst of tunica albuginea testis
0-N44.2	0-N44	0-Benign cyst of testis
0-N44.8	0-N44	0-Other noninflammatory disorders of the testis
0-N45	0-N40-N53	0-Orchitis and epididymitis
0-N45.1	0-N45	0-Epididymitis
0-N45.2	0-N45	0-Orchitis
0-N45.3	0-N45	0-Epididymo-orchitis
0-N45.4	0-N45	0-Abscess of epididymis or testis
0-N46	0-N40-N53	0-Male infertility
0-N46.0	0-N46	0-Azoospermia
0-N46.01	0-N46.0	0-Organic azoospermia
0-N46.02	0-N46.0	0-Azoospermia due to extratesticular causes
0-N46.021	0-N46.02	0-Azoospermia due to drug therapy
0-N46.022	0-N46.02	0-Azoospermia due to infection
0-N46.023	0-N46.02	0-Azoospermia due to obstruction of efferent ducts
0-N46.024	0-N46.02	0-Azoospermia due to radiation
0-N46.025	0-N46.02	0-Azoospermia due to systemic disease
0-N46.029	0-N46.02	0-Azoospermia due to other extratesticular causes
0-N46.1	0-N46	0-Oligospermia
0-N46.11	0-N46.1	0-Organic oligospermia
0-N46.12	0-N46.1	0-Oligospermia due to extratesticular causes
0-N46.121	0-N46.12	0-Oligospermia due to drug therapy
0-N46.122	0-N46.12	0-Oligospermia due to infection
0-N46.123	0-N46.12	0-Oligospermia due to obstruction of efferent ducts
0-N46.124	0-N46.12	0-Oligospermia due to radiation
0-N46.125	0-N46.12	0-Oligospermia due to systemic disease
0-N46.129	0-N46.12	0-Oligospermia due to other extratesticular causes
0-N46.8	0-N46	0-Other male infertility
0-N46.9	0-N46	0-Male infertility, unspecified
0-N47	0-N40-N53	0-Disorders of prepuce
0-N47.0	0-N47	0-Adherent prepuce, newborn
0-N47.1	0-N47	0-Phimosis
0-N47.2	0-N47	0-Paraphimosis
0-N47.3	0-N47	0-Deficient foreskin
0-N47.4	0-N47	0-Benign cyst of prepuce
0-N47.5	0-N47	0-Adhesions of prepuce and glans penis
0-N47.6	0-N47	0-Balanoposthitis
0-N47.7	0-N47	0-Other inflammatory diseases of prepuce
0-N47.8	0-N47	0-Other disorders of prepuce
0-N48	0-N40-N53	0-Other disorders of penis
0-N48.0	0-N48	0-Leukoplakia of penis
0-N48.1	0-N48	0-Balanitis
0-N48.2	0-N48	0-Other inflammatory disorders of penis
0-N48.21	0-N48.2	0-Abscess of corpus cavernosum and penis
0-N48.22	0-N48.2	0-Cellulitis of corpus cavernosum and penis
0-N48.29	0-N48.2	0-Other inflammatory disorders of penis
0-N48.3	0-N48	0-Priapism
0-N48.30	0-N48.3	0-Priapism, unspecified
0-N48.31	0-N48.3	0-Priapism due to trauma
0-N48.32	0-N48.3	0-Priapism due to disease classified elsewhere
0-N48.33	0-N48.3	0-Priapism, drug-induced
0-N48.39	0-N48.3	0-Other priapism
0-N48.5	0-N48	0-Ulcer of penis
0-N48.6	0-N48	0-Induration penis plastica
0-N48.8	0-N48	0-Other specified disorders of penis
0-N48.81	0-N48.8	0-Thrombosis of superficial vein of penis
0-N48.82	0-N48.8	0-Acquired torsion of penis
0-N48.83	0-N48.8	0-Acquired buried penis
0-N48.89	0-N48.8	0-Other specified disorders of penis
0-N48.9	0-N48	0-Disorder of penis, unspecified
0-N49	0-N40-N53	0-Inflammatory disorders of male genital organs, not elsewhere classified
0-N49.0	0-N49	0-Inflammatory disorders of seminal vesicle
0-N49.1	0-N49	0-Inflammatory disorders of spermatic cord, tunica vaginalis and vas deferens
0-N49.2	0-N49	0-Inflammatory disorders of scrotum
0-N49.3	0-N49	0-Fournier gangrene
0-N49.8	0-N49	0-Inflammatory disorders of other specified male genital organs
0-N49.9	0-N49	0-Inflammatory disorder of unspecified male genital organ
0-N50	0-N40-N53	0-Other and unspecified disorders of male genital organs
0-N50.0	0-N50	0-Atrophy of testis
0-N50.1	0-N50	0-Vascular disorders of male genital organs
0-N50.3	0-N50	0-Cyst of epididymis
0-N50.8	0-N50	0-Other specified disorders of male genital organs
0-N50.81	0-N50.8	0-Testicular pain
0-N50.811	0-N50.81	0-Right testicular pain
0-N50.812	0-N50.81	0-Left testicular pain
0-N50.819	0-N50.81	0-Testicular pain, unspecified
0-N50.82	0-N50.8	0-Scrotal pain
0-N50.89	0-N50.8	0-Other specified disorders of the male genital organs
0-N50.9	0-N50	0-Disorder of male genital organs, unspecified
0-N51	0-N40-N53	0-Disorders of male genital organs in diseases classified elsewhere
0-N52	0-N40-N53	0-Male erectile dysfunction
0-N52.0	0-N52	0-Vasculogenic erectile dysfunction
0-N52.01	0-N52.0	0-Erectile dysfunction due to arterial insufficiency
0-N52.02	0-N52.0	0-Corporo-venous occlusive erectile dysfunction
0-N52.03	0-N52.0	0-Combined arterial insufficiency and corporo-venous occlusive erectile dysfunction
0-N52.1	0-N52	0-Erectile dysfunction due to diseases classified elsewhere
0-N52.2	0-N52	0-Drug-induced erectile dysfunction
0-N52.3	0-N52	0-Postprocedural erectile dysfunction
0-N52.31	0-N52.3	0-Erectile dysfunction following radical prostatectomy
0-N52.32	0-N52.3	0-Erectile dysfunction following radical cystectomy
0-N52.33	0-N52.3	0-Erectile dysfunction following urethral surgery
0-N52.34	0-N52.3	0-Erectile dysfunction following simple prostatectomy
0-N52.35	0-N52.3	0-Erectile dysfunction following radiation therapy
0-N52.36	0-N52.3	0-Erectile dysfunction following interstitial seed therapy
0-N52.37	0-N52.3	0-Erectile dysfunction following prostate ablative therapy
0-N52.39	0-N52.3	0-Other and unspecified postprocedural erectile dysfunction
0-N52.8	0-N52	0-Other male erectile dysfunction
0-N52.9	0-N52	0-Male erectile dysfunction, unspecified
0-N53	0-N40-N53	0-Other male sexual dysfunction
0-N53.1	0-N53	0-Ejaculatory dysfunction
0-N53.11	0-N53.1	0-Retarded ejaculation
0-N53.12	0-N53.1	0-Painful ejaculation
0-N53.13	0-N53.1	0-Anejaculatory orgasm
0-N53.14	0-N53.1	0-Retrograde ejaculation
0-N53.19	0-N53.1	0-Other ejaculatory dysfunction
0-N53.8	0-N53	0-Other male sexual dysfunction
0-N53.9	0-N53	0-Unspecified male sexual dysfunction
0-N60-N65	0-N00-N99	0-Disorders of breast
0-N60	0-N60-N65	0-Benign mammary dysplasia
0-N60.0	0-N60	0-Solitary cyst of breast
0-N60.01	0-N60.0	0-Solitary cyst of right breast
0-N60.02	0-N60.0	0-Solitary cyst of left breast
0-N60.09	0-N60.0	0-Solitary cyst of unspecified breast
0-N60.1	0-N60	0-Diffuse cystic mastopathy
0-N60.11	0-N60.1	0-Diffuse cystic mastopathy of right breast
0-N60.12	0-N60.1	0-Diffuse cystic mastopathy of left breast
0-N60.19	0-N60.1	0-Diffuse cystic mastopathy of unspecified breast
0-N60.2	0-N60	0-Fibroadenosis of breast
0-N60.21	0-N60.2	0-Fibroadenosis of right breast
0-N60.22	0-N60.2	0-Fibroadenosis of left breast
0-N60.29	0-N60.2	0-Fibroadenosis of unspecified breast
0-N60.3	0-N60	0-Fibrosclerosis of breast
0-N60.31	0-N60.3	0-Fibrosclerosis of right breast
0-N60.32	0-N60.3	0-Fibrosclerosis of left breast
0-N60.39	0-N60.3	0-Fibrosclerosis of unspecified breast
0-N60.4	0-N60	0-Mammary duct ectasia
0-N60.41	0-N60.4	0-Mammary duct ectasia of right breast
0-N60.42	0-N60.4	0-Mammary duct ectasia of left breast
0-N60.49	0-N60.4	0-Mammary duct ectasia of unspecified breast
0-N60.8	0-N60	0-Other benign mammary dysplasias
0-N60.81	0-N60.8	0-Other benign mammary dysplasias of right breast
0-N60.82	0-N60.8	0-Other benign mammary dysplasias of left breast
0-N60.89	0-N60.8	0-Other benign mammary dysplasias of unspecified breast
0-N60.9	0-N60	0-Unspecified benign mammary dysplasia
0-N60.91	0-N60.9	0-Unspecified benign mammary dysplasia of right breast
0-N60.92	0-N60.9	0-Unspecified benign mammary dysplasia of left breast
0-N60.99	0-N60.9	0-Unspecified benign mammary dysplasia of unspecified breast
0-N61	0-N60-N65	0-Inflammatory disorders of breast
0-N61.0	0-N61	0-Mastitis without abscess
0-N61.1	0-N61	0-Abscess of the breast and nipple
0-N61.2	0-N61	0-Granulomatous mastitis
0-N61.20	0-N61.2	0-Granulomatous mastitis, unspecified breast
0-N61.21	0-N61.2	0-Granulomatous mastitis, right breast
0-N61.22	0-N61.2	0-Granulomatous mastitis, left breast
0-N61.23	0-N61.2	0-Granulomatous mastitis, bilateral breast
0-N62	0-N60-N65	0-Hypertrophy of breast
0-N63	0-N60-N65	0-Unspecified lump in breast
0-N63.0	0-N63	0-Unspecified lump in unspecified breast
0-N63.1	0-N63	0-Unspecified lump in the right breast
0-N63.10	0-N63.1	0-Unspecified lump in the right breast, unspecified quadrant
0-N63.11	0-N63.1	0-Unspecified lump in the right breast, upper outer quadrant
0-N63.12	0-N63.1	0-Unspecified lump in the right breast, upper inner quadrant
0-N63.13	0-N63.1	0-Unspecified lump in the right breast, lower outer quadrant
0-N63.14	0-N63.1	0-Unspecified lump in the right breast, lower inner quadrant
0-N63.15	0-N63.1	0-Unspecified lump in the right breast, overlapping quadrants
0-N63.2	0-N63	0-Unspecified lump in the left breast
0-N63.20	0-N63.2	0-Unspecified lump in the left breast, unspecified quadrant
0-N63.21	0-N63.2	0-Unspecified lump in the left breast, upper outer quadrant
0-N63.22	0-N63.2	0-Unspecified lump in the left breast, upper inner quadrant
0-N63.23	0-N63.2	0-Unspecified lump in the left breast, lower outer quadrant
0-N63.24	0-N63.2	0-Unspecified lump in the left breast, lower inner quadrant
0-N63.25	0-N63.2	0-Unspecified lump in the left breast, overlapping quadrants
0-N63.3	0-N63	0-Unspecified lump in axillary tail
0-N63.31	0-N63.3	0-Unspecified lump in axillary tail of the right breast
0-N63.32	0-N63.3	0-Unspecified lump in axillary tail of the left breast
0-N63.4	0-N63	0-Unspecified lump in breast, subareolar
0-N63.41	0-N63.4	0-Unspecified lump in right breast, subareolar
0-N63.42	0-N63.4	0-Unspecified lump in left breast, subareolar
0-N64	0-N60-N65	0-Other disorders of breast
0-N64.0	0-N64	0-Fissure and fistula of nipple
0-N64.1	0-N64	0-Fat necrosis of breast
0-N64.2	0-N64	0-Atrophy of breast
0-N64.3	0-N64	0-Galactorrhea not associated with childbirth
0-N64.4	0-N64	0-Mastodynia
0-N64.5	0-N64	0-Other signs and symptoms in breast
0-N64.51	0-N64.5	0-Induration of breast
0-N64.52	0-N64.5	0-Nipple discharge
0-N64.53	0-N64.5	0-Retraction of nipple
0-N64.59	0-N64.5	0-Other signs and symptoms in breast
0-N64.8	0-N64	0-Other specified disorders of breast
0-N64.81	0-N64.8	0-Ptosis of breast
0-N64.82	0-N64.8	0-Hypoplasia of breast
0-N64.89	0-N64.8	0-Other specified disorders of breast
0-N64.9	0-N64	0-Disorder of breast, unspecified
0-N65	0-N60-N65	0-Deformity and disproportion of reconstructed breast
0-N65.0	0-N65	0-Deformity of reconstructed breast
0-N65.1	0-N65	0-Disproportion of reconstructed breast
0-N70-N77	0-N00-N99	0-Inflammatory diseases of female pelvic organs
0-N70	0-N70-N77	0-Salpingitis and oophoritis
0-N70.0	0-N70	0-Acute salpingitis and oophoritis
0-N70.01	0-N70.0	0-Acute salpingitis
0-N70.02	0-N70.0	0-Acute oophoritis
0-N70.03	0-N70.0	0-Acute salpingitis and oophoritis
0-N70.1	0-N70	0-Chronic salpingitis and oophoritis
0-N70.11	0-N70.1	0-Chronic salpingitis
0-N70.12	0-N70.1	0-Chronic oophoritis
0-N70.13	0-N70.1	0-Chronic salpingitis and oophoritis
0-N70.9	0-N70	0-Salpingitis and oophoritis, unspecified
0-N70.91	0-N70.9	0-Salpingitis, unspecified
0-N70.92	0-N70.9	0-Oophoritis, unspecified
0-N70.93	0-N70.9	0-Salpingitis and oophoritis, unspecified
0-N71	0-N70-N77	0-Inflammatory disease of uterus, except cervix
0-N71.0	0-N71	0-Acute inflammatory disease of uterus
0-N71.1	0-N71	0-Chronic inflammatory disease of uterus
0-N71.9	0-N71	0-Inflammatory disease of uterus, unspecified
0-N72	0-N70-N77	0-Inflammatory disease of cervix uteri
0-N73	0-N70-N77	0-Other female pelvic inflammatory diseases
0-N73.0	0-N73	0-Acute parametritis and pelvic cellulitis
0-N73.1	0-N73	0-Chronic parametritis and pelvic cellulitis
0-N73.2	0-N73	0-Unspecified parametritis and pelvic cellulitis
0-N73.3	0-N73	0-Female acute pelvic peritonitis
0-N73.4	0-N73	0-Female chronic pelvic peritonitis
0-N73.5	0-N73	0-Female pelvic peritonitis, unspecified
0-N73.6	0-N73	0-Female pelvic peritoneal adhesions (postinfective)
0-N73.8	0-N73	0-Other specified female pelvic inflammatory diseases
0-N73.9	0-N73	0-Female pelvic inflammatory disease, unspecified
0-N74	0-N70-N77	0-Female pelvic inflammatory disorders in diseases classified elsewhere
0-N75	0-N70-N77	0-Diseases of Bartholin's gland
0-N75.0	0-N75	0-Cyst of Bartholin's gland
0-N75.1	0-N75	0-Abscess of Bartholin's gland
0-N75.8	0-N75	0-Other diseases of Bartholin's gland
0-N75.9	0-N75	0-Disease of Bartholin's gland, unspecified
0-N76	0-N70-N77	0-Other inflammation of vagina and vulva
0-N76.0	0-N76	0-Acute vaginitis
0-N76.1	0-N76	0-Subacute and chronic vaginitis
0-N76.2	0-N76	0-Acute vulvitis
0-N76.3	0-N76	0-Subacute and chronic vulvitis
0-N76.4	0-N76	0-Abscess of vulva
0-N76.5	0-N76	0-Ulceration of vagina
0-N76.6	0-N76	0-Ulceration of vulva
0-N76.8	0-N76	0-Other specified inflammation of vagina and vulva
0-N76.81	0-N76.8	0-Mucositis (ulcerative) of vagina and vulva
0-N76.82	0-N76.8	0-Fournier disease of vagina and vulva
0-N76.89	0-N76.8	0-Other specified inflammation of vagina and vulva
0-N77	0-N70-N77	0-Vulvovaginal ulceration and inflammation in diseases classified elsewhere
0-N77.0	0-N77	0-Ulceration of vulva in diseases classified elsewhere
0-N77.1	0-N77	0-Vaginitis, vulvitis and vulvovaginitis in diseases classified elsewhere
0-N80-N98	0-N00-N99	0-Noninflammatory disorders of female genital tract
0-N80	0-N80-N98	0-Endometriosis
0-N80.0	0-N80	0-Endometriosis of uterus
0-N80.00	0-N80.0	0-Endometriosis of the uterus, unspecified
0-N80.01	0-N80.0	0-Superficial endometriosis of the uterus
0-N80.02	0-N80.0	0-Deep endometriosis of the uterus
0-N80.03	0-N80.0	0-Adenomyosis of the uterus
0-N80.1	0-N80	0-Endometriosis of ovary
0-N80.10	0-N80.1	0-Endometriosis of ovary, unspecified depth
0-N80.101	0-N80.10	0-Endometriosis of right ovary, unspecified depth
0-N80.102	0-N80.10	0-Endometriosis of left ovary, unspecified depth
0-N80.103	0-N80.10	0-Endometriosis of bilateral ovaries, unspecified depth
0-N80.109	0-N80.10	0-Endometriosis of ovary, unspecified side, unspecified depth
0-N80.11	0-N80.1	0-Superficial endometriosis of the ovary
0-N80.111	0-N80.11	0-Superficial endometriosis of right ovary
0-N80.112	0-N80.11	0-Superficial endometriosis of left ovary
0-N80.113	0-N80.11	0-Superficial endometriosis of bilateral ovaries
0-N80.119	0-N80.11	0-Superficial endometriosis of ovary, unspecified ovary
0-N80.12	0-N80.1	0-Deep endometriosis of ovary
0-N80.121	0-N80.12	0-Deep endometriosis of right ovary
0-N80.122	0-N80.12	0-Deep endometriosis of left ovary
0-N80.123	0-N80.12	0-Deep endometriosis of bilateral ovaries
0-N80.129	0-N80.12	0-Deep endometriosis of ovary, unspecified ovary
0-N80.2	0-N80	0-Endometriosis of fallopian tube
0-N80.20	0-N80.2	0-Endometriosis of fallopian tube, unspecified depth
0-N80.201	0-N80.20	0-Endometriosis of right fallopian tube, unspecified depth
0-N80.202	0-N80.20	0-Endometriosis of left fallopian tube, unspecified depth
0-N80.203	0-N80.20	0-Endometriosis of bilateral fallopian tubes, unspecified depth
0-N80.209	0-N80.20	0-Endometriosis of unspecified fallopian tube, unspecified depth
0-N80.21	0-N80.2	0-Superficial endometriosis of fallopian tube
0-N80.211	0-N80.21	0-Superficial endometriosis of right fallopian tube
0-N80.212	0-N80.21	0-Superficial endometriosis of left fallopian tube
0-N80.213	0-N80.21	0-Superficial endometriosis of bilateral fallopian tubes
0-N80.219	0-N80.21	0-Superficial endometriosis of unspecified fallopian tube
0-N80.22	0-N80.2	0-Deep endometriosis of the fallopian tube
0-N80.221	0-N80.22	0-Deep endometriosis of right fallopian tube
0-N80.222	0-N80.22	0-Deep endometriosis of left fallopian tube
0-N80.223	0-N80.22	0-Deep endometriosis of bilateral fallopian tubes
0-N80.229	0-N80.22	0-Deep endometriosis of unspecified fallopian tube
0-N80.3	0-N80	0-Endometriosis of pelvic peritoneum
0-N80.30	0-N80.3	0-Endometriosis of pelvic peritoneum, unspecified
0-N80.31	0-N80.3	0-Endometriosis of the anterior cul-de-sac
0-N80.311	0-N80.31	0-Superficial endometriosis of the anterior cul-de-sac
0-N80.312	0-N80.31	0-Deep endometriosis of the anterior cul-de-sac
0-N80.319	0-N80.31	0-Endometriosis of the anterior cul-de-sac, unspecified depth
0-N80.32	0-N80.3	0-Endometriosis of the posterior cul-de-sac
0-N80.321	0-N80.32	0-Superficial endometriosis of the posterior cul-de-sac
0-N80.322	0-N80.32	0-Deep endometriosis of the posterior cul-de-sac
0-N80.329	0-N80.32	0-Endometriosis of the posterior cul-de-sac, unspecified depth
0-N80.33	0-N80.3	0-Superficial endometriosis of the pelvic sidewall
0-N80.331	0-N80.33	0-Superficial endometriosis of the right pelvic sidewall
0-N80.332	0-N80.33	0-Superficial endometriosis of the left pelvic sidewall
0-N80.333	0-N80.33	0-Superficial endometriosis of bilateral pelvic sidewall
0-N80.339	0-N80.33	0-Superficial endometriosis of pelvic sidewall, unspecified side
0-N80.34	0-N80.3	0-Deep endometriosis of the pelvic sidewall
0-N80.341	0-N80.34	0-Deep endometriosis of the right pelvic sidewall
0-N80.342	0-N80.34	0-Deep endometriosis of the left pelvic sidewall
0-N80.343	0-N80.34	0-Deep endometriosis of the bilateral pelvic sidewall
0-N80.349	0-N80.34	0-Deep endometriosis of the pelvic sidewall, unspecified side
0-N80.35	0-N80.3	0-Endometriosis of the pelvic sidewall, unspecified depth
0-N80.351	0-N80.35	0-Endometriosis of the right pelvic sidewall, unspecified depth
0-N80.352	0-N80.35	0-Endometriosis of the left pelvic sidewall, unspecified depth
0-N80.353	0-N80.35	0-Endometriosis of bilateral pelvic sidewall, unspecified depth
0-N80.359	0-N80.35	0-Endometriosis of pelvic sidewall, unspecified side, unspecified depth
0-N80.36	0-N80.3	0-Superficial endometriosis of the pelvic brim
0-N80.361	0-N80.36	0-Superficial endometriosis of the right pelvic brim
0-N80.362	0-N80.36	0-Superficial endometriosis of the left pelvic brim
0-N80.363	0-N80.36	0-Superficial endometriosis of bilateral pelvic brim
0-N80.369	0-N80.36	0-Superficial endometriosis of the pelvic brim, unspecified side
0-N80.37	0-N80.3	0-Deep endometriosis of the pelvic brim
0-N80.371	0-N80.37	0-Deep endometriosis of the right pelvic brim
0-N80.372	0-N80.37	0-Deep endometriosis of the left pelvic brim
0-N80.373	0-N80.37	0-Deep endometriosis of bilateral pelvic brim
0-N80.379	0-N80.37	0-Deep endometriosis of the pelvic brim, unspecified side
0-N80.38	0-N80.3	0-Endometriosis of the pelvic brim, unspecified depth
0-N80.381	0-N80.38	0-Endometriosis of the right pelvic brim, unspecified depth
0-N80.382	0-N80.38	0-Endometriosis of the left pelvic brim, unspecified depth
0-N80.383	0-N80.38	0-Endometriosis of bilateral pelvic brim, unspecified depth
0-N80.389	0-N80.38	0-Endometriosis of the pelvic brim, unspecified side, unspecified depth
0-N80.3A	0-N80.3	0-Superficial endometriosis of the uterosacral ligament(s)
0-N80.3A1	0-N80.3A	0-Superficial endometriosis of the right uterosacral ligament
0-N80.3A2	0-N80.3A	0-Superficial endometriosis of the left uterosacral ligament
0-N80.3A3	0-N80.3A	0-Superficial endometriosis of the bilateral uterosacral ligament(s)
0-N80.3A9	0-N80.3A	0-Superficial endometriosis of the uterosacral ligament(s), unspecified side
0-N80.3B	0-N80.3	0-Deep endometriosis of the uterosacral ligament(s)
0-N80.3B1	0-N80.3B	0-Deep endometriosis of the right uterosacral ligament
0-N80.3B2	0-N80.3B	0-Deep endometriosis of the left uterosacral ligament
0-N80.3B3	0-N80.3B	0-Deep endometriosis of bilateral uterosacral ligament(s)
0-N80.3B9	0-N80.3B	0-Deep endometriosis of the uterosacral ligament(s), unspecified side
0-N80.3C	0-N80.3	0-Endometriosis of the uterosacral ligament(s), unspecified depth
0-N80.3C1	0-N80.3C	0-Endometriosis of the right uterosacral ligament, unspecified depth
0-N80.3C2	0-N80.3C	0-Endometriosis of the left uterosacral ligament, unspecified depth
0-N80.3C3	0-N80.3C	0-Endometriosis of bilateral uterosacral ligament(s), unspecified depth
0-N80.3C9	0-N80.3C	0-Endometriosis of the uterosacral ligament(s), unspecified side, unspecified depth
0-N80.39	0-N80.3	0-Endometriosis of other pelvic peritoneum
0-N80.391	0-N80.39	0-Superficial endometriosis of the pelvic peritoneum, other specified sites
0-N80.392	0-N80.39	0-Deep endometriosis of the pelvic peritoneum, other specified sites
0-N80.399	0-N80.39	0-Endometriosis of the pelvic peritoneum, other specified sites, unspecified depth
0-N80.4	0-N80	0-Endometriosis of rectovaginal septum and vagina
0-N80.40	0-N80.4	0-Endometriosis of rectovaginal septum, unspecified involvement of vagina
0-N80.41	0-N80.4	0-Endometriosis of rectovaginal septum without involvement of vagina
0-N80.42	0-N80.4	0-Endometriosis of rectovaginal septum with involvement of vagina
0-N80.5	0-N80	0-Endometriosis of intestine
0-N80.50	0-N80.5	0-Endometriosis of intestine, unspecified
0-N80.51	0-N80.5	0-Endometriosis of the rectum
0-N80.511	0-N80.51	0-Superficial endometriosis of the rectum
0-N80.512	0-N80.51	0-Deep endometriosis of the rectum
0-N80.519	0-N80.51	0-Endometriosis of the rectum, unspecified depth
0-N80.52	0-N80.5	0-Endometriosis of the sigmoid colon
0-N80.521	0-N80.52	0-Superficial endometriosis of the sigmoid colon
0-N80.522	0-N80.52	0-Deep endometriosis of the sigmoid colon
0-N80.529	0-N80.52	0-Endometriosis of the sigmoid colon, unspecified depth
0-N80.53	0-N80.5	0-Endometriosis of the cecum
0-N80.531	0-N80.53	0-Superficial endometriosis of the cecum
0-N80.532	0-N80.53	0-Deep endometriosis of the cecum
0-N80.539	0-N80.53	0-Endometriosis of the cecum, unspecified depth
0-N80.54	0-N80.5	0-Endometriosis of the appendix
0-N80.541	0-N80.54	0-Superficial endometriosis of the appendix
0-N80.542	0-N80.54	0-Deep endometriosis of the appendix
0-N80.549	0-N80.54	0-Endometriosis of the appendix, unspecified depth
0-N80.55	0-N80.5	0-Endometriosis of other parts of the colon
0-N80.551	0-N80.55	0-Superficial endometriosis of other parts of the colon
0-N80.552	0-N80.55	0-Deep endometriosis of other parts of the colon
0-N80.559	0-N80.55	0-Endometriosis of other parts of the colon, unspecified depth
0-N80.56	0-N80.5	0-Endometriosis of the small intestine
0-N80.561	0-N80.56	0-Superficial endometriosis of the small intestine
0-N80.562	0-N80.56	0-Deep endometriosis of the small intestine
0-N80.569	0-N80.56	0-Endometriosis of the small intestine, unspecified depth
0-N80.6	0-N80	0-Endometriosis in cutaneous scar
0-N80.A	0-N80	0-Endometriosis of bladder and ureters
0-N80.A0	0-N80.A	0-Endometriosis of bladder, unspecified depth
0-N80.A1	0-N80.A	0-Superficial endometriosis of bladder
0-N80.A2	0-N80.A	0-Deep endometriosis of bladder
0-N80.A4	0-N80.A	0-Superficial endometriosis of ureter
0-N80.A41	0-N80.A4	0-Superficial endometriosis of right ureter
0-N80.A42	0-N80.A4	0-Superficial endometriosis of left ureter
0-N80.A43	0-N80.A4	0-Superficial endometriosis of bilateral ureters
0-N80.A49	0-N80.A4	0-Superficial endometriosis of unspecified ureter
0-N80.A5	0-N80.A	0-Deep endometriosis of ureter
0-N80.A51	0-N80.A5	0-Deep endometriosis of right ureter
0-N80.A52	0-N80.A5	0-Deep endometriosis of left ureter
0-N80.A53	0-N80.A5	0-Deep endometriosis of bilateral ureters
0-N80.A59	0-N80.A5	0-Deep endometriosis of unspecified ureter
0-N80.A6	0-N80.A	0-Endometriosis of ureter, unspecified depth
0-N80.A61	0-N80.A6	0-Endometriosis of right ureter, unspecified depth
0-N80.A62	0-N80.A6	0-Endometriosis of left ureter, unspecified depth
0-N80.A63	0-N80.A6	0-Endometriosis of bilateral ureters, unspecified depth
0-N80.A69	0-N80.A6	0-Endometriosis of unspecified ureter, unspecified depth
0-N80.B	0-N80	0-Endometriosis of cardiothoracic space
0-N80.B1	0-N80.B	0-Endometriosis of pleura
0-N80.B2	0-N80.B	0-Endometriosis of lung
0-N80.B3	0-N80.B	0-Endometriosis of diaphragm
0-N80.B31	0-N80.B3	0-Superficial endometriosis of diaphragm
0-N80.B32	0-N80.B3	0-Deep endometriosis of diaphragm
0-N80.B39	0-N80.B3	0-Endometriosis of diaphragm, unspecified depth
0-N80.B4	0-N80.B	0-Endometriosis of the pericardial space
0-N80.B5	0-N80.B	0-Endometriosis of the mediastinal space
0-N80.B6	0-N80.B	0-Endometriosis of cardiothoracic space
0-N80.C	0-N80	0-Endometriosis of the abdomen
0-N80.C0	0-N80.C	0-Endometriosis of the abdomen, unspecified
0-N80.C1	0-N80.C	0-Endometriosis of the anterior abdominal wall
0-N80.C10	0-N80.C1	0-Endometriosis of the anterior abdominal wall, subcutaneous tissue
0-N80.C11	0-N80.C1	0-Endometriosis of the anterior abdominal wall, fascia and muscular layers
0-N80.C19	0-N80.C1	0-Endometriosis of the anterior abdominal wall, unspecified depth
0-N80.C2	0-N80.C	0-Endometriosis of the umbilicus
0-N80.C3	0-N80.C	0-Endometriosis of the inguinal canal
0-N80.C4	0-N80.C	0-Endometriosis of extra-pelvic abdominal peritoneum
0-N80.C9	0-N80.C	0-Endometriosis of other site of abdomen
0-N80.D	0-N80	0-Endometriosis of the pelvic nerves
0-N80.D0	0-N80.D	0-Endometriosis of the pelvic nerves, unspecified
0-N80.D1	0-N80.D	0-Endometriosis of the sacral splanchnic nerves
0-N80.D2	0-N80.D	0-Endometriosis of the sacral nerve roots
0-N80.D3	0-N80.D	0-Endometriosis of the obturator nerve
0-N80.D4	0-N80.D	0-Endometriosis of the sciatic nerve
0-N80.D5	0-N80.D	0-Endometriosis of the pudendal nerve
0-N80.D6	0-N80.D	0-Endometriosis of the femoral nerve
0-N80.D9	0-N80.D	0-Endometriosis of other pelvic nerve
0-N80.8	0-N80	0-Other endometriosis
0-N80.9	0-N80	0-Endometriosis, unspecified
0-N81	0-N80-N98	0-Female genital prolapse
0-N81.0	0-N81	0-Urethrocele
0-N81.1	0-N81	0-Cystocele
0-N81.10	0-N81.1	0-Cystocele, unspecified
0-N81.11	0-N81.1	0-Cystocele, midline
0-N81.12	0-N81.1	0-Cystocele, lateral
0-N81.2	0-N81	0-Incomplete uterovaginal prolapse
0-N81.3	0-N81	0-Complete uterovaginal prolapse
0-N81.4	0-N81	0-Uterovaginal prolapse, unspecified
0-N81.5	0-N81	0-Vaginal enterocele
0-N81.6	0-N81	0-Rectocele
0-N81.8	0-N81	0-Other female genital prolapse
0-N81.81	0-N81.8	0-Perineocele
0-N81.82	0-N81.8	0-Incompetence or weakening of pubocervical tissue
0-N81.83	0-N81.8	0-Incompetence or weakening of rectovaginal tissue
0-N81.84	0-N81.8	0-Pelvic muscle wasting
0-N81.85	0-N81.8	0-Cervical stump prolapse
0-N81.89	0-N81.8	0-Other female genital prolapse
0-N81.9	0-N81	0-Female genital prolapse, unspecified
0-N82	0-N80-N98	0-Fistulae involving female genital tract
0-N82.0	0-N82	0-Vesicovaginal fistula
0-N82.1	0-N82	0-Other female urinary-genital tract fistulae
0-N82.2	0-N82	0-Fistula of vagina to small intestine
0-N82.3	0-N82	0-Fistula of vagina to large intestine
0-N82.4	0-N82	0-Other female intestinal-genital tract fistulae
0-N82.5	0-N82	0-Female genital tract-skin fistulae
0-N82.8	0-N82	0-Other female genital tract fistulae
0-N82.9	0-N82	0-Female genital tract fistula, unspecified
0-N83	0-N80-N98	0-Noninflammatory disorders of ovary, fallopian tube and broad ligament
0-N83.0	0-N83	0-Follicular cyst of ovary
0-N83.00	0-N83.0	0-Follicular cyst of ovary, unspecified side
0-N83.01	0-N83.0	0-Follicular cyst of right ovary
0-N83.02	0-N83.0	0-Follicular cyst of left ovary
0-N83.1	0-N83	0-Corpus luteum cyst
0-N83.10	0-N83.1	0-Corpus luteum cyst of ovary, unspecified side
0-N83.11	0-N83.1	0-Corpus luteum cyst of right ovary
0-N83.12	0-N83.1	0-Corpus luteum cyst of left ovary
0-N83.2	0-N83	0-Other and unspecified ovarian cysts
0-N83.20	0-N83.2	0-Unspecified ovarian cysts
0-N83.201	0-N83.20	0-Unspecified ovarian cyst, right side
0-N83.202	0-N83.20	0-Unspecified ovarian cyst, left side
0-N83.209	0-N83.20	0-Unspecified ovarian cyst, unspecified side
0-N83.29	0-N83.2	0-Other ovarian cysts
0-N83.291	0-N83.29	0-Other ovarian cyst, right side
0-N83.292	0-N83.29	0-Other ovarian cyst, left side
0-N83.299	0-N83.29	0-Other ovarian cyst, unspecified side
0-N83.3	0-N83	0-Acquired atrophy of ovary and fallopian tube
0-N83.31	0-N83.3	0-Acquired atrophy of ovary
0-N83.311	0-N83.31	0-Acquired atrophy of right ovary
0-N83.312	0-N83.31	0-Acquired atrophy of left ovary
0-N83.319	0-N83.31	0-Acquired atrophy of ovary, unspecified side
0-N83.32	0-N83.3	0-Acquired atrophy of fallopian tube
0-N83.321	0-N83.32	0-Acquired atrophy of right fallopian tube
0-N83.322	0-N83.32	0-Acquired atrophy of left fallopian tube
0-N83.329	0-N83.32	0-Acquired atrophy of fallopian tube, unspecified side
0-N83.33	0-N83.3	0-Acquired atrophy of ovary and fallopian tube
0-N83.331	0-N83.33	0-Acquired atrophy of right ovary and fallopian tube
0-N83.332	0-N83.33	0-Acquired atrophy of left ovary and fallopian tube
0-N83.339	0-N83.33	0-Acquired atrophy of ovary and fallopian tube, unspecified side
0-N83.4	0-N83	0-Prolapse and hernia of ovary and fallopian tube
0-N83.40	0-N83.4	0-Prolapse and hernia of ovary and fallopian tube, unspecified side
0-N83.41	0-N83.4	0-Prolapse and hernia of right ovary and fallopian tube
0-N83.42	0-N83.4	0-Prolapse and hernia of left ovary and fallopian tube
0-N83.5	0-N83	0-Torsion of ovary, ovarian pedicle and fallopian tube
0-N83.51	0-N83.5	0-Torsion of ovary and ovarian pedicle
0-N83.511	0-N83.51	0-Torsion of right ovary and ovarian pedicle
0-N83.512	0-N83.51	0-Torsion of left ovary and ovarian pedicle
0-N83.519	0-N83.51	0-Torsion of ovary and ovarian pedicle, unspecified side
0-N83.52	0-N83.5	0-Torsion of fallopian tube
0-N83.521	0-N83.52	0-Torsion of right fallopian tube
0-N83.522	0-N83.52	0-Torsion of left fallopian tube
0-N83.529	0-N83.52	0-Torsion of fallopian tube, unspecified side
0-N83.53	0-N83.5	0-Torsion of ovary, ovarian pedicle and fallopian tube
0-N83.6	0-N83	0-Hematosalpinx
0-N83.7	0-N83	0-Hematoma of broad ligament
0-N83.8	0-N83	0-Other noninflammatory disorders of ovary, fallopian tube and broad ligament
0-N83.9	0-N83	0-Noninflammatory disorder of ovary, fallopian tube and broad ligament, unspecified
0-N84	0-N80-N98	0-Polyp of female genital tract
0-N84.0	0-N84	0-Polyp of corpus uteri
0-N84.1	0-N84	0-Polyp of cervix uteri
0-N84.2	0-N84	0-Polyp of vagina
0-N84.3	0-N84	0-Polyp of vulva
0-N84.8	0-N84	0-Polyp of other parts of female genital tract
0-N84.9	0-N84	0-Polyp of female genital tract, unspecified
0-N85	0-N80-N98	0-Other noninflammatory disorders of uterus, except cervix
0-N85.0	0-N85	0-Endometrial hyperplasia
0-N85.00	0-N85.0	0-Endometrial hyperplasia, unspecified
0-N85.01	0-N85.0	0-Benign endometrial hyperplasia
0-N85.02	0-N85.0	0-Endometrial intraepithelial neoplasia [EIN]
0-N85.2	0-N85	0-Hypertrophy of uterus
0-N85.3	0-N85	0-Subinvolution of uterus
0-N85.4	0-N85	0-Malposition of uterus
0-N85.5	0-N85	0-Inversion of uterus
0-N85.6	0-N85	0-Intrauterine synechiae
0-N85.7	0-N85	0-Hematometra
0-N85.8	0-N85	0-Other specified noninflammatory disorders of uterus
0-N85.9	0-N85	0-Noninflammatory disorder of uterus, unspecified
0-N85.A	0-N85	0-Isthmocele
0-N86	0-N80-N98	0-Erosion and ectropion of cervix uteri
0-N87	0-N80-N98	0-Dysplasia of cervix uteri
0-N87.0	0-N87	0-Mild cervical dysplasia
0-N87.1	0-N87	0-Moderate cervical dysplasia
0-N87.9	0-N87	0-Dysplasia of cervix uteri, unspecified
0-N88	0-N80-N98	0-Other noninflammatory disorders of cervix uteri
0-N88.0	0-N88	0-Leukoplakia of cervix uteri
0-N88.1	0-N88	0-Old laceration of cervix uteri
0-N88.2	0-N88	0-Stricture and stenosis of cervix uteri
0-N88.3	0-N88	0-Incompetence of cervix uteri
0-N88.4	0-N88	0-Hypertrophic elongation of cervix uteri
0-N88.8	0-N88	0-Other specified noninflammatory disorders of cervix uteri
0-N88.9	0-N88	0-Noninflammatory disorder of cervix uteri, unspecified
0-N89	0-N80-N98	0-Other noninflammatory disorders of vagina
0-N89.0	0-N89	0-Mild vaginal dysplasia
0-N89.1	0-N89	0-Moderate vaginal dysplasia
0-N89.3	0-N89	0-Dysplasia of vagina, unspecified
0-N89.4	0-N89	0-Leukoplakia of vagina
0-N89.5	0-N89	0-Stricture and atresia of vagina
0-N89.6	0-N89	0-Tight hymenal ring
0-N89.7	0-N89	0-Hematocolpos
0-N89.8	0-N89	0-Other specified noninflammatory disorders of vagina
0-N89.9	0-N89	0-Noninflammatory disorder of vagina, unspecified
0-N90	0-N80-N98	0-Other noninflammatory disorders of vulva and perineum
0-N90.0	0-N90	0-Mild vulvar dysplasia
0-N90.1	0-N90	0-Moderate vulvar dysplasia
0-N90.3	0-N90	0-Dysplasia of vulva, unspecified
0-N90.4	0-N90	0-Leukoplakia of vulva
0-N90.5	0-N90	0-Atrophy of vulva
0-N90.6	0-N90	0-Hypertrophy of vulva
0-N90.60	0-N90.6	0-Unspecified hypertrophy of vulva
0-N90.61	0-N90.6	0-Childhood asymmetric labium majus enlargement
0-N90.69	0-N90.6	0-Other specified hypertrophy of vulva
0-N90.7	0-N90	0-Vulvar cyst
0-N90.8	0-N90	0-Other specified noninflammatory disorders of vulva and perineum
0-N90.81	0-N90.8	0-Female genital mutilation status
0-N90.810	0-N90.81	0-Female genital mutilation status, unspecified
0-N90.811	0-N90.81	0-Female genital mutilation Type I status
0-N90.812	0-N90.81	0-Female genital mutilation Type II status
0-N90.813	0-N90.81	0-Female genital mutilation Type III status
0-N90.818	0-N90.81	0-Other female genital mutilation status
0-N90.89	0-N90.8	0-Other specified noninflammatory disorders of vulva and perineum
0-N90.9	0-N90	0-Noninflammatory disorder of vulva and perineum, unspecified
0-N91	0-N80-N98	0-Absent, scanty and rare menstruation
0-N91.0	0-N91	0-Primary amenorrhea
0-N91.1	0-N91	0-Secondary amenorrhea
0-N91.2	0-N91	0-Amenorrhea, unspecified
0-N91.3	0-N91	0-Primary oligomenorrhea
0-N91.4	0-N91	0-Secondary oligomenorrhea
0-N91.5	0-N91	0-Oligomenorrhea, unspecified
0-N92	0-N80-N98	0-Excessive, frequent and irregular menstruation
0-N92.0	0-N92	0-Excessive and frequent menstruation with regular cycle
0-N92.1	0-N92	0-Excessive and frequent menstruation with irregular cycle
0-N92.2	0-N92	0-Excessive menstruation at puberty
0-N92.3	0-N92	0-Ovulation bleeding
0-N92.4	0-N92	0-Excessive bleeding in the premenopausal period
0-N92.5	0-N92	0-Other specified irregular menstruation
0-N92.6	0-N92	0-Irregular menstruation, unspecified
0-N93	0-N80-N98	0-Other abnormal uterine and vaginal bleeding
0-N93.0	0-N93	0-Postcoital and contact bleeding
0-N93.1	0-N93	0-Pre-pubertal vaginal bleeding
0-N93.8	0-N93	0-Other specified abnormal uterine and vaginal bleeding
0-N93.9	0-N93	0-Abnormal uterine and vaginal bleeding, unspecified
0-N94	0-N80-N98	0-Pain and other conditions associated with female genital organs and menstrual cycle
0-N94.0	0-N94	0-Mittelschmerz
0-N94.1	0-N94	0-Dyspareunia
0-N94.10	0-N94.1	0-Unspecified dyspareunia
0-N94.11	0-N94.1	0-Superficial (introital) dyspareunia
0-N94.12	0-N94.1	0-Deep dyspareunia
0-N94.19	0-N94.1	0-Other specified dyspareunia
0-N94.2	0-N94	0-Vaginismus
0-N94.3	0-N94	0-Premenstrual tension syndrome
0-N94.4	0-N94	0-Primary dysmenorrhea
0-N94.5	0-N94	0-Secondary dysmenorrhea
0-N94.6	0-N94	0-Dysmenorrhea, unspecified
0-N94.8	0-N94	0-Other specified conditions associated with female genital organs and menstrual cycle
0-N94.81	0-N94.8	0-Vulvodynia
0-N94.810	0-N94.81	0-Vulvar vestibulitis
0-N94.818	0-N94.81	0-Other vulvodynia
0-N94.819	0-N94.81	0-Vulvodynia, unspecified
0-N94.89	0-N94.8	0-Other specified conditions associated with female genital organs and menstrual cycle
0-N94.9	0-N94	0-Unspecified condition associated with female genital organs and menstrual cycle
0-N95	0-N80-N98	0-Menopausal and other perimenopausal disorders
0-N95.0	0-N95	0-Postmenopausal bleeding
0-N95.1	0-N95	0-Menopausal and female climacteric states
0-N95.2	0-N95	0-Postmenopausal atrophic vaginitis
0-N95.8	0-N95	0-Other specified menopausal and perimenopausal disorders
0-N95.9	0-N95	0-Unspecified menopausal and perimenopausal disorder
0-N96	0-N80-N98	0-Recurrent pregnancy loss
0-N97	0-N80-N98	0-Female infertility
0-N97.0	0-N97	0-Female infertility associated with anovulation
0-N97.1	0-N97	0-Female infertility of tubal origin
0-N97.2	0-N97	0-Female infertility of uterine origin
0-N97.8	0-N97	0-Female infertility of other origin
0-N97.9	0-N97	0-Female infertility, unspecified
0-N98	0-N80-N98	0-Complications associated with artificial fertilization
0-N98.0	0-N98	0-Infection associated with artificial insemination
0-N98.1	0-N98	0-Hyperstimulation of ovaries
0-N98.2	0-N98	0-Complications of attempted introduction of fertilized ovum following in vitro fertilization
0-N98.3	0-N98	0-Complications of attempted introduction of embryo in embryo transfer
0-N98.8	0-N98	0-Other complications associated with artificial fertilization
0-N98.9	0-N98	0-Complication associated with artificial fertilization, unspecified
0-N99-N99	0-N00-N99	0-Intraoperative and postprocedural complications and disorders of genitourinary system, not elsewhere classified
0-N99	0-N99-N99	0-Intraoperative and postprocedural complications and disorders of genitourinary system, not elsewhere classified
0-N99.0	0-N99	0-Postprocedural (acute) (chronic) kidney failure
0-N99.1	0-N99	0-Postprocedural urethral stricture
0-N99.11	0-N99.1	0-Postprocedural urethral stricture, male
0-N99.110	0-N99.11	0-Postprocedural urethral stricture, male, meatal
0-N99.111	0-N99.11	0-Postprocedural bulbous urethral stricture, male
0-N99.112	0-N99.11	0-Postprocedural membranous urethral stricture, male
0-N99.113	0-N99.11	0-Postprocedural anterior bulbous urethral stricture, male
0-N99.114	0-N99.11	0-Postprocedural urethral stricture, male, unspecified
0-N99.115	0-N99.11	0-Postprocedural fossa navicularis urethral stricture
0-N99.116	0-N99.11	0-Postprocedural urethral stricture, male, overlapping sites
0-N99.12	0-N99.1	0-Postprocedural urethral stricture, female
0-N99.2	0-N99	0-Postprocedural adhesions of vagina
0-N99.3	0-N99	0-Prolapse of vaginal vault after hysterectomy
0-N99.4	0-N99	0-Postprocedural pelvic peritoneal adhesions
0-N99.5	0-N99	0-Complications of stoma of urinary tract
0-N99.51	0-N99.5	0-Complication of cystostomy
0-N99.510	0-N99.51	0-Cystostomy hemorrhage
0-N99.511	0-N99.51	0-Cystostomy infection
0-N99.512	0-N99.51	0-Cystostomy malfunction
0-N99.518	0-N99.51	0-Other cystostomy complication
0-N99.52	0-N99.5	0-Complication of incontinent external stoma of urinary tract
0-N99.520	0-N99.52	0-Hemorrhage of incontinent external stoma of urinary tract
0-N99.521	0-N99.52	0-Infection of incontinent external stoma of urinary tract
0-N99.522	0-N99.52	0-Malfunction of incontinent external stoma of urinary tract
0-N99.523	0-N99.52	0-Herniation of incontinent stoma of urinary tract
0-N99.524	0-N99.52	0-Stenosis of incontinent stoma of urinary tract
0-N99.528	0-N99.52	0-Other complication of incontinent external stoma of urinary tract
0-N99.53	0-N99.5	0-Complication of continent stoma of urinary tract
0-N99.530	0-N99.53	0-Hemorrhage of continent stoma of urinary tract
0-N99.531	0-N99.53	0-Infection of continent stoma of urinary tract
0-N99.532	0-N99.53	0-Malfunction of continent stoma of urinary tract
0-N99.533	0-N99.53	0-Herniation of continent stoma of urinary tract
0-N99.534	0-N99.53	0-Stenosis of continent stoma of urinary tract
0-N99.538	0-N99.53	0-Other complication of continent stoma of urinary tract
0-N99.6	0-N99	0-Intraoperative hemorrhage and hematoma of a genitourinary system organ or structure complicating a procedure
0-N99.61	0-N99.6	0-Intraoperative hemorrhage and hematoma of a genitourinary system organ or structure complicating a genitourinary system procedure
0-N99.62	0-N99.6	0-Intraoperative hemorrhage and hematoma of a genitourinary system organ or structure complicating other procedure
0-N99.7	0-N99	0-Accidental puncture and laceration of a genitourinary system organ or structure during a procedure
0-N99.71	0-N99.7	0-Accidental puncture and laceration of a genitourinary system organ or structure during a genitourinary system procedure
0-N99.72	0-N99.7	0-Accidental puncture and laceration of a genitourinary system organ or structure during other procedure
0-N99.8	0-N99	0-Other intraoperative and postprocedural complications and disorders of genitourinary system
0-N99.81	0-N99.8	0-Other intraoperative complications of genitourinary system
0-N99.82	0-N99.8	0-Postprocedural hemorrhage of a genitourinary system organ or structure following a procedure
0-N99.820	0-N99.82	0-Postprocedural hemorrhage of a genitourinary system organ or structure following a genitourinary system procedure
0-N99.821	0-N99.82	0-Postprocedural hemorrhage of a genitourinary system organ or structure following other procedure
0-N99.83	0-N99.8	0-Residual ovary syndrome
0-N99.84	0-N99.8	0-Postprocedural hematoma and seroma of a genitourinary system organ or structure following a procedure
0-N99.840	0-N99.84	0-Postprocedural hematoma of a genitourinary system organ or structure following a genitourinary system procedure
0-N99.841	0-N99.84	0-Postprocedural hematoma of a genitourinary system organ or structure following other procedure
0-N99.842	0-N99.84	0-Postprocedural seroma of a genitourinary system organ or structure following a genitourinary system procedure
0-N99.843	0-N99.84	0-Postprocedural seroma of a genitourinary system organ or structure following other procedure
0-N99.85	0-N99.8	0-Post endometrial ablation syndrome
0-N99.89	0-N99.8	0-Other postprocedural complications and disorders of genitourinary system
0-O00-O9A	0-Root	0-Pregnancy, childbirth and the puerperium
0-O00-O08	0-O00-O9A	0-Pregnancy with abortive outcome
0-O00	0-O00-O08	0-Ectopic pregnancy
0-O00.0	0-O00	0-Abdominal pregnancy
0-O00.00	0-O00.0	0-Abdominal pregnancy without intrauterine pregnancy
0-O00.01	0-O00.0	0-Abdominal pregnancy with intrauterine pregnancy
0-O00.1	0-O00	0-Tubal pregnancy
0-O00.10	0-O00.1	0-Tubal pregnancy without intrauterine pregnancy
0-O00.101	0-O00.10	0-Right tubal pregnancy without intrauterine pregnancy
0-O00.102	0-O00.10	0-Left tubal pregnancy without intrauterine pregnancy
0-O00.109	0-O00.10	0-Unspecified tubal pregnancy without intrauterine pregnancy
0-O00.11	0-O00.1	0-Tubal pregnancy with intrauterine pregnancy
0-O00.111	0-O00.11	0-Right tubal pregnancy with intrauterine pregnancy
0-O00.112	0-O00.11	0-Left tubal pregnancy with intrauterine pregnancy
0-O00.119	0-O00.11	0-Unspecified tubal pregnancy with intrauterine pregnancy
0-O00.2	0-O00	0-Ovarian pregnancy
0-O00.20	0-O00.2	0-Ovarian pregnancy without intrauterine pregnancy
0-O00.201	0-O00.20	0-Right ovarian pregnancy without intrauterine pregnancy
0-O00.202	0-O00.20	0-Left ovarian pregnancy without intrauterine pregnancy
0-O00.209	0-O00.20	0-Unspecified ovarian pregnancy without intrauterine pregnancy
0-O00.21	0-O00.2	0-Ovarian pregnancy with intrauterine pregnancy
0-O00.211	0-O00.21	0-Right ovarian pregnancy with intrauterine pregnancy
0-O00.212	0-O00.21	0-Left ovarian pregnancy with intrauterine pregnancy
0-O00.219	0-O00.21	0-Unspecified ovarian pregnancy with intrauterine pregnancy
0-O00.8	0-O00	0-Other ectopic pregnancy
0-O00.80	0-O00.8	0-Other ectopic pregnancy without intrauterine pregnancy
0-O00.81	0-O00.8	0-Other ectopic pregnancy with intrauterine pregnancy
0-O00.9	0-O00	0-Ectopic pregnancy, unspecified
0-O00.90	0-O00.9	0-Unspecified ectopic pregnancy without intrauterine pregnancy
0-O00.91	0-O00.9	0-Unspecified ectopic pregnancy with intrauterine pregnancy
0-O01	0-O00-O08	0-Hydatidiform mole
0-O01.0	0-O01	0-Classical hydatidiform mole
0-O01.1	0-O01	0-Incomplete and partial hydatidiform mole
0-O01.9	0-O01	0-Hydatidiform mole, unspecified
0-O02	0-O00-O08	0-Other abnormal products of conception
0-O02.0	0-O02	0-Blighted ovum and nonhydatidiform mole
0-O02.1	0-O02	0-Missed abortion
0-O02.8	0-O02	0-Other specified abnormal products of conception
0-O02.81	0-O02.8	0-Inappropriate change in quantitative human chorionic gonadotropin (hCG) in early pregnancy
0-O02.89	0-O02.8	0-Other abnormal products of conception
0-O02.9	0-O02	0-Abnormal product of conception, unspecified
0-O03	0-O00-O08	0-Spontaneous abortion
0-O03.0	0-O03	0-Genital tract and pelvic infection following incomplete spontaneous abortion
0-O03.1	0-O03	0-Delayed or excessive hemorrhage following incomplete spontaneous abortion
0-O03.2	0-O03	0-Embolism following incomplete spontaneous abortion
0-O03.3	0-O03	0-Other and unspecified complications following incomplete spontaneous abortion
0-O03.30	0-O03.3	0-Unspecified complication following incomplete spontaneous abortion
0-O03.31	0-O03.3	0-Shock following incomplete spontaneous abortion
0-O03.32	0-O03.3	0-Renal failure following incomplete spontaneous abortion
0-O03.33	0-O03.3	0-Metabolic disorder following incomplete spontaneous abortion
0-O03.34	0-O03.3	0-Damage to pelvic organs following incomplete spontaneous abortion
0-O03.35	0-O03.3	0-Other venous complications following incomplete spontaneous abortion
0-O03.36	0-O03.3	0-Cardiac arrest following incomplete spontaneous abortion
0-O03.37	0-O03.3	0-Sepsis following incomplete spontaneous abortion
0-O03.38	0-O03.3	0-Urinary tract infection following incomplete spontaneous abortion
0-O03.39	0-O03.3	0-Incomplete spontaneous abortion with other complications
0-O03.4	0-O03	0-Incomplete spontaneous abortion without complication
0-O03.5	0-O03	0-Genital tract and pelvic infection following complete or unspecified spontaneous abortion
0-O03.6	0-O03	0-Delayed or excessive hemorrhage following complete or unspecified spontaneous abortion
0-O03.7	0-O03	0-Embolism following complete or unspecified spontaneous abortion
0-O03.8	0-O03	0-Other and unspecified complications following complete or unspecified spontaneous abortion
0-O03.80	0-O03.8	0-Unspecified complication following complete or unspecified spontaneous abortion
0-O03.81	0-O03.8	0-Shock following complete or unspecified spontaneous abortion
0-O03.82	0-O03.8	0-Renal failure following complete or unspecified spontaneous abortion
0-O03.83	0-O03.8	0-Metabolic disorder following complete or unspecified spontaneous abortion
0-O03.84	0-O03.8	0-Damage to pelvic organs following complete or unspecified spontaneous abortion
0-O03.85	0-O03.8	0-Other venous complications following complete or unspecified spontaneous abortion
0-O03.86	0-O03.8	0-Cardiac arrest following complete or unspecified spontaneous abortion
0-O03.87	0-O03.8	0-Sepsis following complete or unspecified spontaneous abortion
0-O03.88	0-O03.8	0-Urinary tract infection following complete or unspecified spontaneous abortion
0-O03.89	0-O03.8	0-Complete or unspecified spontaneous abortion with other complications
0-O03.9	0-O03	0-Complete or unspecified spontaneous abortion without complication
0-O04	0-O00-O08	0-Complications following (induced) termination of pregnancy
0-O04.5	0-O04	0-Genital tract and pelvic infection following (induced) termination of pregnancy
0-O04.6	0-O04	0-Delayed or excessive hemorrhage following (induced) termination of pregnancy
0-O04.7	0-O04	0-Embolism following (induced) termination of pregnancy
0-O04.8	0-O04	0-(Induced) termination of pregnancy with other and unspecified complications
0-O04.80	0-O04.8	0-(Induced) termination of pregnancy with unspecified complications
0-O04.81	0-O04.8	0-Shock following (induced) termination of pregnancy
0-O04.82	0-O04.8	0-Renal failure following (induced) termination of pregnancy
0-O04.83	0-O04.8	0-Metabolic disorder following (induced) termination of pregnancy
0-O04.84	0-O04.8	0-Damage to pelvic organs following (induced) termination of pregnancy
0-O04.85	0-O04.8	0-Other venous complications following (induced) termination of pregnancy
0-O04.86	0-O04.8	0-Cardiac arrest following (induced) termination of pregnancy
0-O04.87	0-O04.8	0-Sepsis following (induced) termination of pregnancy
0-O04.88	0-O04.8	0-Urinary tract infection following (induced) termination of pregnancy
0-O04.89	0-O04.8	0-(Induced) termination of pregnancy with other complications
0-O07	0-O00-O08	0-Failed attempted termination of pregnancy
0-O07.0	0-O07	0-Genital tract and pelvic infection following failed attempted termination of pregnancy
0-O07.1	0-O07	0-Delayed or excessive hemorrhage following failed attempted termination of pregnancy
0-O07.2	0-O07	0-Embolism following failed attempted termination of pregnancy
0-O07.3	0-O07	0-Failed attempted termination of pregnancy with other and unspecified complications
0-O07.30	0-O07.3	0-Failed attempted termination of pregnancy with unspecified complications
0-O07.31	0-O07.3	0-Shock following failed attempted termination of pregnancy
0-O07.32	0-O07.3	0-Renal failure following failed attempted termination of pregnancy
0-O07.33	0-O07.3	0-Metabolic disorder following failed attempted termination of pregnancy
0-O07.34	0-O07.3	0-Damage to pelvic organs following failed attempted termination of pregnancy
0-O07.35	0-O07.3	0-Other venous complications following failed attempted termination of pregnancy
0-O07.36	0-O07.3	0-Cardiac arrest following failed attempted termination of pregnancy
0-O07.37	0-O07.3	0-Sepsis following failed attempted termination of pregnancy
0-O07.38	0-O07.3	0-Urinary tract infection following failed attempted termination of pregnancy
0-O07.39	0-O07.3	0-Failed attempted termination of pregnancy with other complications
0-O07.4	0-O07	0-Failed attempted termination of pregnancy without complication
0-O08	0-O00-O08	0-Complications following ectopic and molar pregnancy
0-O08.0	0-O08	0-Genital tract and pelvic infection following ectopic and molar pregnancy
0-O08.1	0-O08	0-Delayed or excessive hemorrhage following ectopic and molar pregnancy
0-O08.2	0-O08	0-Embolism following ectopic and molar pregnancy
0-O08.3	0-O08	0-Shock following ectopic and molar pregnancy
0-O08.4	0-O08	0-Renal failure following ectopic and molar pregnancy
0-O08.5	0-O08	0-Metabolic disorders following an ectopic and molar pregnancy
0-O08.6	0-O08	0-Damage to pelvic organs and tissues following an ectopic and molar pregnancy
0-O08.7	0-O08	0-Other venous complications following an ectopic and molar pregnancy
0-O08.8	0-O08	0-Other complications following an ectopic and molar pregnancy
0-O08.81	0-O08.8	0-Cardiac arrest following an ectopic and molar pregnancy
0-O08.82	0-O08.8	0-Sepsis following ectopic and molar pregnancy
0-O08.83	0-O08.8	0-Urinary tract infection following an ectopic and molar pregnancy
0-O08.89	0-O08.8	0-Other complications following an ectopic and molar pregnancy
0-O08.9	0-O08	0-Unspecified complication following an ectopic and molar pregnancy
0-O09-O09	0-O00-O9A	0-Supervision of high risk pregnancy
0-O09	0-O09-O09	0-Supervision of high risk pregnancy
0-O09.0	0-O09	0-Supervision of pregnancy with history of infertility
0-O09.00	0-O09.0	0-Supervision of pregnancy with history of infertility, unspecified trimester
0-O09.01	0-O09.0	0-Supervision of pregnancy with history of infertility, first trimester
0-O09.02	0-O09.0	0-Supervision of pregnancy with history of infertility, second trimester
0-O09.03	0-O09.0	0-Supervision of pregnancy with history of infertility, third trimester
0-O09.1	0-O09	0-Supervision of pregnancy with history of ectopic pregnancy
0-O09.10	0-O09.1	0-Supervision of pregnancy with history of ectopic pregnancy, unspecified trimester
0-O09.11	0-O09.1	0-Supervision of pregnancy with history of ectopic pregnancy, first trimester
0-O09.12	0-O09.1	0-Supervision of pregnancy with history of ectopic pregnancy, second trimester
0-O09.13	0-O09.1	0-Supervision of pregnancy with history of ectopic pregnancy, third trimester
0-O09.A	0-O09	0-Supervision of pregnancy with history of molar pregnancy
0-O09.A0	0-O09.A	0-Supervision of pregnancy with history of molar pregnancy, unspecified trimester
0-O09.A1	0-O09.A	0-Supervision of pregnancy with history of molar pregnancy, first trimester
0-O09.A2	0-O09.A	0-Supervision of pregnancy with history of molar pregnancy, second trimester
0-O09.A3	0-O09.A	0-Supervision of pregnancy with history of molar pregnancy, third trimester
0-O09.2	0-O09	0-Supervision of pregnancy with other poor reproductive or obstetric history
0-O09.21	0-O09.2	0-Supervision of pregnancy with history of pre-term labor
0-O09.211	0-O09.21	0-Supervision of pregnancy with history of pre-term labor, first trimester
0-O09.212	0-O09.21	0-Supervision of pregnancy with history of pre-term labor, second trimester
0-O09.213	0-O09.21	0-Supervision of pregnancy with history of pre-term labor, third trimester
0-O09.219	0-O09.21	0-Supervision of pregnancy with history of pre-term labor, unspecified trimester
0-O09.29	0-O09.2	0-Supervision of pregnancy with other poor reproductive or obstetric history
0-O09.291	0-O09.29	0-Supervision of pregnancy with other poor reproductive or obstetric history, first trimester
0-O09.292	0-O09.29	0-Supervision of pregnancy with other poor reproductive or obstetric history, second trimester
0-O09.293	0-O09.29	0-Supervision of pregnancy with other poor reproductive or obstetric history, third trimester
0-O09.299	0-O09.29	0-Supervision of pregnancy with other poor reproductive or obstetric history, unspecified trimester
0-O09.3	0-O09	0-Supervision of pregnancy with insufficient antenatal care
0-O09.30	0-O09.3	0-Supervision of pregnancy with insufficient antenatal care, unspecified trimester
0-O09.31	0-O09.3	0-Supervision of pregnancy with insufficient antenatal care, first trimester
0-O09.32	0-O09.3	0-Supervision of pregnancy with insufficient antenatal care, second trimester
0-O09.33	0-O09.3	0-Supervision of pregnancy with insufficient antenatal care, third trimester
0-O09.4	0-O09	0-Supervision of pregnancy with grand multiparity
0-O09.40	0-O09.4	0-Supervision of pregnancy with grand multiparity, unspecified trimester
0-O09.41	0-O09.4	0-Supervision of pregnancy with grand multiparity, first trimester
0-O09.42	0-O09.4	0-Supervision of pregnancy with grand multiparity, second trimester
0-O09.43	0-O09.4	0-Supervision of pregnancy with grand multiparity, third trimester
0-O09.5	0-O09	0-Supervision of elderly primigravida and multigravida
0-O09.51	0-O09.5	0-Supervision of elderly primigravida
0-O09.511	0-O09.51	0-Supervision of elderly primigravida, first trimester
0-O09.512	0-O09.51	0-Supervision of elderly primigravida, second trimester
0-O09.513	0-O09.51	0-Supervision of elderly primigravida, third trimester
0-O09.519	0-O09.51	0-Supervision of elderly primigravida, unspecified trimester
0-O09.52	0-O09.5	0-Supervision of elderly multigravida
0-O09.521	0-O09.52	0-Supervision of elderly multigravida, first trimester
0-O09.522	0-O09.52	0-Supervision of elderly multigravida, second trimester
0-O09.523	0-O09.52	0-Supervision of elderly multigravida, third trimester
0-O09.529	0-O09.52	0-Supervision of elderly multigravida, unspecified trimester
0-O09.6	0-O09	0-Supervision of young primigravida and multigravida
0-O09.61	0-O09.6	0-Supervision of young primigravida
0-O09.611	0-O09.61	0-Supervision of young primigravida, first trimester
0-O09.612	0-O09.61	0-Supervision of young primigravida, second trimester
0-O09.613	0-O09.61	0-Supervision of young primigravida, third trimester
0-O09.619	0-O09.61	0-Supervision of young primigravida, unspecified trimester
0-O09.62	0-O09.6	0-Supervision of young multigravida
0-O09.621	0-O09.62	0-Supervision of young multigravida, first trimester
0-O09.622	0-O09.62	0-Supervision of young multigravida, second trimester
0-O09.623	0-O09.62	0-Supervision of young multigravida, third trimester
0-O09.629	0-O09.62	0-Supervision of young multigravida, unspecified trimester
0-O09.7	0-O09	0-Supervision of high risk pregnancy due to social problems
0-O09.70	0-O09.7	0-Supervision of high risk pregnancy due to social problems, unspecified trimester
0-O09.71	0-O09.7	0-Supervision of high risk pregnancy due to social problems, first trimester
0-O09.72	0-O09.7	0-Supervision of high risk pregnancy due to social problems, second trimester
0-O09.73	0-O09.7	0-Supervision of high risk pregnancy due to social problems, third trimester
0-O09.8	0-O09	0-Supervision of other high risk pregnancies
0-O09.81	0-O09.8	0-Supervision of pregnancy resulting from assisted reproductive technology
0-O09.811	0-O09.81	0-Supervision of pregnancy resulting from assisted reproductive technology, first trimester
0-O09.812	0-O09.81	0-Supervision of pregnancy resulting from assisted reproductive technology, second trimester
0-O09.813	0-O09.81	0-Supervision of pregnancy resulting from assisted reproductive technology, third trimester
0-O09.819	0-O09.81	0-Supervision of pregnancy resulting from assisted reproductive technology, unspecified trimester
0-O09.82	0-O09.8	0-Supervision of pregnancy with history of in utero procedure during previous pregnancy
0-O09.821	0-O09.82	0-Supervision of pregnancy with history of in utero procedure during previous pregnancy, first trimester
0-O09.822	0-O09.82	0-Supervision of pregnancy with history of in utero procedure during previous pregnancy, second trimester
0-O09.823	0-O09.82	0-Supervision of pregnancy with history of in utero procedure during previous pregnancy, third trimester
0-O09.829	0-O09.82	0-Supervision of pregnancy with history of in utero procedure during previous pregnancy, unspecified trimester
0-O09.89	0-O09.8	0-Supervision of other high risk pregnancies
0-O09.891	0-O09.89	0-Supervision of other high risk pregnancies, first trimester
0-O09.892	0-O09.89	0-Supervision of other high risk pregnancies, second trimester
0-O09.893	0-O09.89	0-Supervision of other high risk pregnancies, third trimester
0-O09.899	0-O09.89	0-Supervision of other high risk pregnancies, unspecified trimester
0-O09.9	0-O09	0-Supervision of high risk pregnancy, unspecified
0-O09.90	0-O09.9	0-Supervision of high risk pregnancy, unspecified, unspecified trimester
0-O09.91	0-O09.9	0-Supervision of high risk pregnancy, unspecified, first trimester
0-O09.92	0-O09.9	0-Supervision of high risk pregnancy, unspecified, second trimester
0-O09.93	0-O09.9	0-Supervision of high risk pregnancy, unspecified, third trimester
0-O10-O16	0-O00-O9A	0-Edema, proteinuria and hypertensive disorders in pregnancy, childbirth and the puerperium
0-O10	0-O10-O16	0-Pre-existing hypertension complicating pregnancy, childbirth and the puerperium
0-O10.0	0-O10	0-Pre-existing essential hypertension complicating pregnancy, childbirth and the puerperium
0-O10.01	0-O10.0	0-Pre-existing essential hypertension complicating pregnancy
0-O10.011	0-O10.01	0-Pre-existing essential hypertension complicating pregnancy, first trimester
0-O10.012	0-O10.01	0-Pre-existing essential hypertension complicating pregnancy, second trimester
0-O10.013	0-O10.01	0-Pre-existing essential hypertension complicating pregnancy, third trimester
0-O10.019	0-O10.01	0-Pre-existing essential hypertension complicating pregnancy, unspecified trimester
0-O10.02	0-O10.0	0-Pre-existing essential hypertension complicating childbirth
0-O10.03	0-O10.0	0-Pre-existing essential hypertension complicating the puerperium
0-O10.1	0-O10	0-Pre-existing hypertensive heart disease complicating pregnancy, childbirth and the puerperium
0-O10.11	0-O10.1	0-Pre-existing hypertensive heart disease complicating pregnancy
0-O10.111	0-O10.11	0-Pre-existing hypertensive heart disease complicating pregnancy, first trimester
0-O10.112	0-O10.11	0-Pre-existing hypertensive heart disease complicating pregnancy, second trimester
0-O10.113	0-O10.11	0-Pre-existing hypertensive heart disease complicating pregnancy, third trimester
0-O10.119	0-O10.11	0-Pre-existing hypertensive heart disease complicating pregnancy, unspecified trimester
0-O10.12	0-O10.1	0-Pre-existing hypertensive heart disease complicating childbirth
0-O10.13	0-O10.1	0-Pre-existing hypertensive heart disease complicating the puerperium
0-O10.2	0-O10	0-Pre-existing hypertensive chronic kidney disease complicating pregnancy, childbirth and the puerperium
0-O10.21	0-O10.2	0-Pre-existing hypertensive chronic kidney disease complicating pregnancy
0-O10.211	0-O10.21	0-Pre-existing hypertensive chronic kidney disease complicating pregnancy, first trimester
0-O10.212	0-O10.21	0-Pre-existing hypertensive chronic kidney disease complicating pregnancy, second trimester
0-O10.213	0-O10.21	0-Pre-existing hypertensive chronic kidney disease complicating pregnancy, third trimester
0-O10.219	0-O10.21	0-Pre-existing hypertensive chronic kidney disease complicating pregnancy, unspecified trimester
0-O10.22	0-O10.2	0-Pre-existing hypertensive chronic kidney disease complicating childbirth
0-O10.23	0-O10.2	0-Pre-existing hypertensive chronic kidney disease complicating the puerperium
0-O10.3	0-O10	0-Pre-existing hypertensive heart and chronic kidney disease complicating pregnancy, childbirth and the puerperium
0-O10.31	0-O10.3	0-Pre-existing hypertensive heart and chronic kidney disease complicating pregnancy
0-O10.311	0-O10.31	0-Pre-existing hypertensive heart and chronic kidney disease complicating pregnancy, first trimester
0-O10.312	0-O10.31	0-Pre-existing hypertensive heart and chronic kidney disease complicating pregnancy, second trimester
0-O10.313	0-O10.31	0-Pre-existing hypertensive heart and chronic kidney disease complicating pregnancy, third trimester
0-O10.319	0-O10.31	0-Pre-existing hypertensive heart and chronic kidney disease complicating pregnancy, unspecified trimester
0-O10.32	0-O10.3	0-Pre-existing hypertensive heart and chronic kidney disease complicating childbirth
0-O10.33	0-O10.3	0-Pre-existing hypertensive heart and chronic kidney disease complicating the puerperium
0-O10.4	0-O10	0-Pre-existing secondary hypertension complicating pregnancy, childbirth and the puerperium
0-O10.41	0-O10.4	0-Pre-existing secondary hypertension complicating pregnancy
0-O10.411	0-O10.41	0-Pre-existing secondary hypertension complicating pregnancy, first trimester
0-O10.412	0-O10.41	0-Pre-existing secondary hypertension complicating pregnancy, second trimester
0-O10.413	0-O10.41	0-Pre-existing secondary hypertension complicating pregnancy, third trimester
0-O10.419	0-O10.41	0-Pre-existing secondary hypertension complicating pregnancy, unspecified trimester
0-O10.42	0-O10.4	0-Pre-existing secondary hypertension complicating childbirth
0-O10.43	0-O10.4	0-Pre-existing secondary hypertension complicating the puerperium
0-O10.9	0-O10	0-Unspecified pre-existing hypertension complicating pregnancy, childbirth and the puerperium
0-O10.91	0-O10.9	0-Unspecified pre-existing hypertension complicating pregnancy
0-O10.911	0-O10.91	0-Unspecified pre-existing hypertension complicating pregnancy, first trimester
0-O10.912	0-O10.91	0-Unspecified pre-existing hypertension complicating pregnancy, second trimester
0-O10.913	0-O10.91	0-Unspecified pre-existing hypertension complicating pregnancy, third trimester
0-O10.919	0-O10.91	0-Unspecified pre-existing hypertension complicating pregnancy, unspecified trimester
0-O10.92	0-O10.9	0-Unspecified pre-existing hypertension complicating childbirth
0-O10.93	0-O10.9	0-Unspecified pre-existing hypertension complicating the puerperium
0-O11	0-O10-O16	0-Pre-existing hypertension with pre-eclampsia
0-O11.1	0-O11	0-Pre-existing hypertension with pre-eclampsia, first trimester
0-O11.2	0-O11	0-Pre-existing hypertension with pre-eclampsia, second trimester
0-O11.3	0-O11	0-Pre-existing hypertension with pre-eclampsia, third trimester
0-O11.4	0-O11	0-Pre-existing hypertension with pre-eclampsia, complicating childbirth
0-O11.5	0-O11	0-Pre-existing hypertension with pre-eclampsia, complicating the puerperium
0-O11.9	0-O11	0-Pre-existing hypertension with pre-eclampsia, unspecified trimester
0-O12	0-O10-O16	0-Gestational [pregnancy-induced] edema and proteinuria without hypertension
0-O12.0	0-O12	0-Gestational edema
0-O12.00	0-O12.0	0-Gestational edema, unspecified trimester
0-O12.01	0-O12.0	0-Gestational edema, first trimester
0-O12.02	0-O12.0	0-Gestational edema, second trimester
0-O12.03	0-O12.0	0-Gestational edema, third trimester
0-O12.04	0-O12.0	0-Gestational edema, complicating childbirth
0-O12.05	0-O12.0	0-Gestational edema, complicating the puerperium
0-O12.1	0-O12	0-Gestational proteinuria
0-O12.10	0-O12.1	0-Gestational proteinuria, unspecified trimester
0-O12.11	0-O12.1	0-Gestational proteinuria, first trimester
0-O12.12	0-O12.1	0-Gestational proteinuria, second trimester
0-O12.13	0-O12.1	0-Gestational proteinuria, third trimester
0-O12.14	0-O12.1	0-Gestational proteinuria, complicating childbirth
0-O12.15	0-O12.1	0-Gestational proteinuria, complicating the puerperium
0-O12.2	0-O12	0-Gestational edema with proteinuria
0-O12.20	0-O12.2	0-Gestational edema with proteinuria, unspecified trimester
0-O12.21	0-O12.2	0-Gestational edema with proteinuria, first trimester
0-O12.22	0-O12.2	0-Gestational edema with proteinuria, second trimester
0-O12.23	0-O12.2	0-Gestational edema with proteinuria, third trimester
0-O12.24	0-O12.2	0-Gestational edema with proteinuria, complicating childbirth
0-O12.25	0-O12.2	0-Gestational edema with proteinuria, complicating the puerperium
0-O13	0-O10-O16	0-Gestational [pregnancy-induced] hypertension without significant proteinuria
0-O13.1	0-O13	0-Gestational [pregnancy-induced] hypertension without significant proteinuria, first trimester
0-O13.2	0-O13	0-Gestational [pregnancy-induced] hypertension without significant proteinuria, second trimester
0-O13.3	0-O13	0-Gestational [pregnancy-induced] hypertension without significant proteinuria, third trimester
0-O13.4	0-O13	0-Gestational [pregnancy-induced] hypertension without significant proteinuria, complicating childbirth
0-O13.5	0-O13	0-Gestational [pregnancy-induced] hypertension without significant proteinuria, complicating the puerperium
0-O13.9	0-O13	0-Gestational [pregnancy-induced] hypertension without significant proteinuria, unspecified trimester
0-O14	0-O10-O16	0-Pre-eclampsia
0-O14.0	0-O14	0-Mild to moderate pre-eclampsia
0-O14.00	0-O14.0	0-Mild to moderate pre-eclampsia, unspecified trimester
0-O14.02	0-O14.0	0-Mild to moderate pre-eclampsia, second trimester
0-O14.03	0-O14.0	0-Mild to moderate pre-eclampsia, third trimester
0-O14.04	0-O14.0	0-Mild to moderate pre-eclampsia, complicating childbirth
0-O14.05	0-O14.0	0-Mild to moderate pre-eclampsia, complicating the puerperium
0-O14.1	0-O14	0-Severe pre-eclampsia
0-O14.10	0-O14.1	0-Severe pre-eclampsia, unspecified trimester
0-O14.12	0-O14.1	0-Severe pre-eclampsia, second trimester
0-O14.13	0-O14.1	0-Severe pre-eclampsia, third trimester
0-O14.14	0-O14.1	0-Severe pre-eclampsia complicating childbirth
0-O14.15	0-O14.1	0-Severe pre-eclampsia, complicating the puerperium
0-O14.2	0-O14	0-HELLP syndrome
0-O14.20	0-O14.2	0-HELLP syndrome (HELLP), unspecified trimester
0-O14.22	0-O14.2	0-HELLP syndrome (HELLP), second trimester
0-O14.23	0-O14.2	0-HELLP syndrome (HELLP), third trimester
0-O14.24	0-O14.2	0-HELLP syndrome, complicating childbirth
0-O14.25	0-O14.2	0-HELLP syndrome, complicating the puerperium
0-O14.9	0-O14	0-Unspecified pre-eclampsia
0-O14.90	0-O14.9	0-Unspecified pre-eclampsia, unspecified trimester
0-O14.92	0-O14.9	0-Unspecified pre-eclampsia, second trimester
0-O14.93	0-O14.9	0-Unspecified pre-eclampsia, third trimester
0-O14.94	0-O14.9	0-Unspecified pre-eclampsia, complicating childbirth
0-O14.95	0-O14.9	0-Unspecified pre-eclampsia, complicating the puerperium
0-O15	0-O10-O16	0-Eclampsia
0-O15.0	0-O15	0-Eclampsia complicating pregnancy
0-O15.00	0-O15.0	0-Eclampsia complicating pregnancy, unspecified trimester
0-O15.02	0-O15.0	0-Eclampsia complicating pregnancy, second trimester
0-O15.03	0-O15.0	0-Eclampsia complicating pregnancy, third trimester
0-O15.1	0-O15	0-Eclampsia complicating labor
0-O15.2	0-O15	0-Eclampsia complicating the puerperium
0-O15.9	0-O15	0-Eclampsia, unspecified as to time period
0-O16	0-O10-O16	0-Unspecified maternal hypertension
0-O16.1	0-O16	0-Unspecified maternal hypertension, first trimester
0-O16.2	0-O16	0-Unspecified maternal hypertension, second trimester
0-O16.3	0-O16	0-Unspecified maternal hypertension, third trimester
0-O16.4	0-O16	0-Unspecified maternal hypertension, complicating childbirth
0-O16.5	0-O16	0-Unspecified maternal hypertension, complicating the puerperium
0-O16.9	0-O16	0-Unspecified maternal hypertension, unspecified trimester
0-O20-O29	0-O00-O9A	0-Other maternal disorders predominantly related to pregnancy
0-O20	0-O20-O29	0-Hemorrhage in early pregnancy
0-O20.0	0-O20	0-Threatened abortion
0-O20.8	0-O20	0-Other hemorrhage in early pregnancy
0-O20.9	0-O20	0-Hemorrhage in early pregnancy, unspecified
0-O21	0-O20-O29	0-Excessive vomiting in pregnancy
0-O21.0	0-O21	0-Mild hyperemesis gravidarum
0-O21.1	0-O21	0-Hyperemesis gravidarum with metabolic disturbance
0-O21.2	0-O21	0-Late vomiting of pregnancy
0-O21.8	0-O21	0-Other vomiting complicating pregnancy
0-O21.9	0-O21	0-Vomiting of pregnancy, unspecified
0-O22	0-O20-O29	0-Venous complications and hemorrhoids in pregnancy
0-O22.0	0-O22	0-Varicose veins of lower extremity in pregnancy
0-O22.00	0-O22.0	0-Varicose veins of lower extremity in pregnancy, unspecified trimester
0-O22.01	0-O22.0	0-Varicose veins of lower extremity in pregnancy, first trimester
0-O22.02	0-O22.0	0-Varicose veins of lower extremity in pregnancy, second trimester
0-O22.03	0-O22.0	0-Varicose veins of lower extremity in pregnancy, third trimester
0-O22.1	0-O22	0-Genital varices in pregnancy
0-O22.10	0-O22.1	0-Genital varices in pregnancy, unspecified trimester
0-O22.11	0-O22.1	0-Genital varices in pregnancy, first trimester
0-O22.12	0-O22.1	0-Genital varices in pregnancy, second trimester
0-O22.13	0-O22.1	0-Genital varices in pregnancy, third trimester
0-O22.2	0-O22	0-Superficial thrombophlebitis in pregnancy
0-O22.20	0-O22.2	0-Superficial thrombophlebitis in pregnancy, unspecified trimester
0-O22.21	0-O22.2	0-Superficial thrombophlebitis in pregnancy, first trimester
0-O22.22	0-O22.2	0-Superficial thrombophlebitis in pregnancy, second trimester
0-O22.23	0-O22.2	0-Superficial thrombophlebitis in pregnancy, third trimester
0-O22.3	0-O22	0-Deep phlebothrombosis in pregnancy
0-O22.30	0-O22.3	0-Deep phlebothrombosis in pregnancy, unspecified trimester
0-O22.31	0-O22.3	0-Deep phlebothrombosis in pregnancy, first trimester
0-O22.32	0-O22.3	0-Deep phlebothrombosis in pregnancy, second trimester
0-O22.33	0-O22.3	0-Deep phlebothrombosis in pregnancy, third trimester
0-O22.4	0-O22	0-Hemorrhoids in pregnancy
0-O22.40	0-O22.4	0-Hemorrhoids in pregnancy, unspecified trimester
0-O22.41	0-O22.4	0-Hemorrhoids in pregnancy, first trimester
0-O22.42	0-O22.4	0-Hemorrhoids in pregnancy, second trimester
0-O22.43	0-O22.4	0-Hemorrhoids in pregnancy, third trimester
0-O22.5	0-O22	0-Cerebral venous thrombosis in pregnancy
0-O22.50	0-O22.5	0-Cerebral venous thrombosis in pregnancy, unspecified trimester
0-O22.51	0-O22.5	0-Cerebral venous thrombosis in pregnancy, first trimester
0-O22.52	0-O22.5	0-Cerebral venous thrombosis in pregnancy, second trimester
0-O22.53	0-O22.5	0-Cerebral venous thrombosis in pregnancy, third trimester
0-O22.8	0-O22	0-Other venous complications in pregnancy
0-O22.8X	0-O22.8	0-Other venous complications in pregnancy
0-O22.8X1	0-O22.8X	0-Other venous complications in pregnancy, first trimester
0-O22.8X2	0-O22.8X	0-Other venous complications in pregnancy, second trimester
0-O22.8X3	0-O22.8X	0-Other venous complications in pregnancy, third trimester
0-O22.8X9	0-O22.8X	0-Other venous complications in pregnancy, unspecified trimester
0-O22.9	0-O22	0-Venous complication in pregnancy, unspecified
0-O22.90	0-O22.9	0-Venous complication in pregnancy, unspecified, unspecified trimester
0-O22.91	0-O22.9	0-Venous complication in pregnancy, unspecified, first trimester
0-O22.92	0-O22.9	0-Venous complication in pregnancy, unspecified, second trimester
0-O22.93	0-O22.9	0-Venous complication in pregnancy, unspecified, third trimester
0-O23	0-O20-O29	0-Infections of genitourinary tract in pregnancy
0-O23.0	0-O23	0-Infections of kidney in pregnancy
0-O23.00	0-O23.0	0-Infections of kidney in pregnancy, unspecified trimester
0-O23.01	0-O23.0	0-Infections of kidney in pregnancy, first trimester
0-O23.02	0-O23.0	0-Infections of kidney in pregnancy, second trimester
0-O23.03	0-O23.0	0-Infections of kidney in pregnancy, third trimester
0-O23.1	0-O23	0-Infections of bladder in pregnancy
0-O23.10	0-O23.1	0-Infections of bladder in pregnancy, unspecified trimester
0-O23.11	0-O23.1	0-Infections of bladder in pregnancy, first trimester
0-O23.12	0-O23.1	0-Infections of bladder in pregnancy, second trimester
0-O23.13	0-O23.1	0-Infections of bladder in pregnancy, third trimester
0-O23.2	0-O23	0-Infections of urethra in pregnancy
0-O23.20	0-O23.2	0-Infections of urethra in pregnancy, unspecified trimester
0-O23.21	0-O23.2	0-Infections of urethra in pregnancy, first trimester
0-O23.22	0-O23.2	0-Infections of urethra in pregnancy, second trimester
0-O23.23	0-O23.2	0-Infections of urethra in pregnancy, third trimester
0-O23.3	0-O23	0-Infections of other parts of urinary tract in pregnancy
0-O23.30	0-O23.3	0-Infections of other parts of urinary tract in pregnancy, unspecified trimester
0-O23.31	0-O23.3	0-Infections of other parts of urinary tract in pregnancy, first trimester
0-O23.32	0-O23.3	0-Infections of other parts of urinary tract in pregnancy, second trimester
0-O23.33	0-O23.3	0-Infections of other parts of urinary tract in pregnancy, third trimester
0-O23.4	0-O23	0-Unspecified infection of urinary tract in pregnancy
0-O23.40	0-O23.4	0-Unspecified infection of urinary tract in pregnancy, unspecified trimester
0-O23.41	0-O23.4	0-Unspecified infection of urinary tract in pregnancy, first trimester
0-O23.42	0-O23.4	0-Unspecified infection of urinary tract in pregnancy, second trimester
0-O23.43	0-O23.4	0-Unspecified infection of urinary tract in pregnancy, third trimester
0-O23.5	0-O23	0-Infections of the genital tract in pregnancy
0-O23.51	0-O23.5	0-Infection of cervix in pregnancy
0-O23.511	0-O23.51	0-Infections of cervix in pregnancy, first trimester
0-O23.512	0-O23.51	0-Infections of cervix in pregnancy, second trimester
0-O23.513	0-O23.51	0-Infections of cervix in pregnancy, third trimester
0-O23.519	0-O23.51	0-Infections of cervix in pregnancy, unspecified trimester
0-O23.52	0-O23.5	0-Salpingo-oophoritis in pregnancy
0-O23.521	0-O23.52	0-Salpingo-oophoritis in pregnancy, first trimester
0-O23.522	0-O23.52	0-Salpingo-oophoritis in pregnancy, second trimester
0-O23.523	0-O23.52	0-Salpingo-oophoritis in pregnancy, third trimester
0-O23.529	0-O23.52	0-Salpingo-oophoritis in pregnancy, unspecified trimester
0-O23.59	0-O23.5	0-Infection of other part of genital tract in pregnancy
0-O23.591	0-O23.59	0-Infection of other part of genital tract in pregnancy, first trimester
0-O23.592	0-O23.59	0-Infection of other part of genital tract in pregnancy, second trimester
0-O23.593	0-O23.59	0-Infection of other part of genital tract in pregnancy, third trimester
0-O23.599	0-O23.59	0-Infection of other part of genital tract in pregnancy, unspecified trimester
0-O23.9	0-O23	0-Unspecified genitourinary tract infection in pregnancy
0-O23.90	0-O23.9	0-Unspecified genitourinary tract infection in pregnancy, unspecified trimester
0-O23.91	0-O23.9	0-Unspecified genitourinary tract infection in pregnancy, first trimester
0-O23.92	0-O23.9	0-Unspecified genitourinary tract infection in pregnancy, second trimester
0-O23.93	0-O23.9	0-Unspecified genitourinary tract infection in pregnancy, third trimester
0-O24	0-O20-O29	0-Diabetes mellitus in pregnancy, childbirth, and the puerperium
0-O24.0	0-O24	0-Pre-existing type 1 diabetes mellitus, in pregnancy, childbirth and the puerperium
0-O24.01	0-O24.0	0-Pre-existing type 1 diabetes mellitus, in pregnancy
0-O24.011	0-O24.01	0-Pre-existing type 1 diabetes mellitus, in pregnancy, first trimester
0-O24.012	0-O24.01	0-Pre-existing type 1 diabetes mellitus, in pregnancy, second trimester
0-O24.013	0-O24.01	0-Pre-existing type 1 diabetes mellitus, in pregnancy, third trimester
0-O24.019	0-O24.01	0-Pre-existing type 1 diabetes mellitus, in pregnancy, unspecified trimester
0-O24.02	0-O24.0	0-Pre-existing type 1 diabetes mellitus, in childbirth
0-O24.03	0-O24.0	0-Pre-existing type 1 diabetes mellitus, in the puerperium
0-O24.1	0-O24	0-Pre-existing type 2 diabetes mellitus, in pregnancy, childbirth and the puerperium
0-O24.11	0-O24.1	0-Pre-existing type 2 diabetes mellitus, in pregnancy
0-O24.111	0-O24.11	0-Pre-existing type 2 diabetes mellitus, in pregnancy, first trimester
0-O24.112	0-O24.11	0-Pre-existing type 2 diabetes mellitus, in pregnancy, second trimester
0-O24.113	0-O24.11	0-Pre-existing type 2 diabetes mellitus, in pregnancy, third trimester
0-O24.119	0-O24.11	0-Pre-existing type 2 diabetes mellitus, in pregnancy, unspecified trimester
0-O24.12	0-O24.1	0-Pre-existing type 2 diabetes mellitus, in childbirth
0-O24.13	0-O24.1	0-Pre-existing type 2 diabetes mellitus, in the puerperium
0-O24.3	0-O24	0-Unspecified pre-existing diabetes mellitus in pregnancy, childbirth and the puerperium
0-O24.31	0-O24.3	0-Unspecified pre-existing diabetes mellitus in pregnancy
0-O24.311	0-O24.31	0-Unspecified pre-existing diabetes mellitus in pregnancy, first trimester
0-O24.312	0-O24.31	0-Unspecified pre-existing diabetes mellitus in pregnancy, second trimester
0-O24.313	0-O24.31	0-Unspecified pre-existing diabetes mellitus in pregnancy, third trimester
0-O24.319	0-O24.31	0-Unspecified pre-existing diabetes mellitus in pregnancy, unspecified trimester
0-O24.32	0-O24.3	0-Unspecified pre-existing diabetes mellitus in childbirth
0-O24.33	0-O24.3	0-Unspecified pre-existing diabetes mellitus in the puerperium
0-O24.4	0-O24	0-Gestational diabetes mellitus
0-O24.41	0-O24.4	0-Gestational diabetes mellitus in pregnancy
0-O24.410	0-O24.41	0-Gestational diabetes mellitus in pregnancy, diet controlled
0-O24.414	0-O24.41	0-Gestational diabetes mellitus in pregnancy, insulin controlled
0-O24.415	0-O24.41	0-Gestational diabetes mellitus in pregnancy, controlled by oral hypoglycemic drugs
0-O24.419	0-O24.41	0-Gestational diabetes mellitus in pregnancy, unspecified control
0-O24.42	0-O24.4	0-Gestational diabetes mellitus in childbirth
0-O24.420	0-O24.42	0-Gestational diabetes mellitus in childbirth, diet controlled
0-O24.424	0-O24.42	0-Gestational diabetes mellitus in childbirth, insulin controlled
0-O24.425	0-O24.42	0-Gestational diabetes mellitus in childbirth, controlled by oral hypoglycemic drugs
0-O24.429	0-O24.42	0-Gestational diabetes mellitus in childbirth, unspecified control
0-O24.43	0-O24.4	0-Gestational diabetes mellitus in the puerperium
0-O24.430	0-O24.43	0-Gestational diabetes mellitus in the puerperium, diet controlled
0-O24.434	0-O24.43	0-Gestational diabetes mellitus in the puerperium, insulin controlled
0-O24.435	0-O24.43	0-Gestational diabetes mellitus in puerperium, controlled by oral hypoglycemic drugs
0-O24.439	0-O24.43	0-Gestational diabetes mellitus in the puerperium, unspecified control
0-O24.8	0-O24	0-Other pre-existing diabetes mellitus in pregnancy, childbirth, and the puerperium
0-O24.81	0-O24.8	0-Other pre-existing diabetes mellitus in pregnancy
0-O24.811	0-O24.81	0-Other pre-existing diabetes mellitus in pregnancy, first trimester
0-O24.812	0-O24.81	0-Other pre-existing diabetes mellitus in pregnancy, second trimester
0-O24.813	0-O24.81	0-Other pre-existing diabetes mellitus in pregnancy, third trimester
0-O24.819	0-O24.81	0-Other pre-existing diabetes mellitus in pregnancy, unspecified trimester
0-O24.82	0-O24.8	0-Other pre-existing diabetes mellitus in childbirth
0-O24.83	0-O24.8	0-Other pre-existing diabetes mellitus in the puerperium
0-O24.9	0-O24	0-Unspecified diabetes mellitus in pregnancy, childbirth and the puerperium
0-O24.91	0-O24.9	0-Unspecified diabetes mellitus in pregnancy
0-O24.911	0-O24.91	0-Unspecified diabetes mellitus in pregnancy, first trimester
0-O24.912	0-O24.91	0-Unspecified diabetes mellitus in pregnancy, second trimester
0-O24.913	0-O24.91	0-Unspecified diabetes mellitus in pregnancy, third trimester
0-O24.919	0-O24.91	0-Unspecified diabetes mellitus in pregnancy, unspecified trimester
0-O24.92	0-O24.9	0-Unspecified diabetes mellitus in childbirth
0-O24.93	0-O24.9	0-Unspecified diabetes mellitus in the puerperium
0-O25	0-O20-O29	0-Malnutrition in pregnancy, childbirth and the puerperium
0-O25.1	0-O25	0-Malnutrition in pregnancy
0-O25.10	0-O25.1	0-Malnutrition in pregnancy, unspecified trimester
0-O25.11	0-O25.1	0-Malnutrition in pregnancy, first trimester
0-O25.12	0-O25.1	0-Malnutrition in pregnancy, second trimester
0-O25.13	0-O25.1	0-Malnutrition in pregnancy, third trimester
0-O25.2	0-O25	0-Malnutrition in childbirth
0-O25.3	0-O25	0-Malnutrition in the puerperium
0-O26	0-O20-O29	0-Maternal care for other conditions predominantly related to pregnancy
0-O26.0	0-O26	0-Excessive weight gain in pregnancy
0-O26.00	0-O26.0	0-Excessive weight gain in pregnancy, unspecified trimester
0-O26.01	0-O26.0	0-Excessive weight gain in pregnancy, first trimester
0-O26.02	0-O26.0	0-Excessive weight gain in pregnancy, second trimester
0-O26.03	0-O26.0	0-Excessive weight gain in pregnancy, third trimester
0-O26.1	0-O26	0-Low weight gain in pregnancy
0-O26.10	0-O26.1	0-Low weight gain in pregnancy, unspecified trimester
0-O26.11	0-O26.1	0-Low weight gain in pregnancy, first trimester
0-O26.12	0-O26.1	0-Low weight gain in pregnancy, second trimester
0-O26.13	0-O26.1	0-Low weight gain in pregnancy, third trimester
0-O26.2	0-O26	0-Pregnancy care for patient with recurrent pregnancy loss
0-O26.20	0-O26.2	0-Pregnancy care for patient with recurrent pregnancy loss, unspecified trimester
0-O26.21	0-O26.2	0-Pregnancy care for patient with recurrent pregnancy loss, first trimester
0-O26.22	0-O26.2	0-Pregnancy care for patient with recurrent pregnancy loss, second trimester
0-O26.23	0-O26.2	0-Pregnancy care for patient with recurrent pregnancy loss, third trimester
0-O26.3	0-O26	0-Retained intrauterine contraceptive device in pregnancy
0-O26.30	0-O26.3	0-Retained intrauterine contraceptive device in pregnancy, unspecified trimester
0-O26.31	0-O26.3	0-Retained intrauterine contraceptive device in pregnancy, first trimester
0-O26.32	0-O26.3	0-Retained intrauterine contraceptive device in pregnancy, second trimester
0-O26.33	0-O26.3	0-Retained intrauterine contraceptive device in pregnancy, third trimester
0-O26.4	0-O26	0-Herpes gestationis
0-O26.40	0-O26.4	0-Herpes gestationis, unspecified trimester
0-O26.41	0-O26.4	0-Herpes gestationis, first trimester
0-O26.42	0-O26.4	0-Herpes gestationis, second trimester
0-O26.43	0-O26.4	0-Herpes gestationis, third trimester
0-O26.5	0-O26	0-Maternal hypotension syndrome
0-O26.50	0-O26.5	0-Maternal hypotension syndrome, unspecified trimester
0-O26.51	0-O26.5	0-Maternal hypotension syndrome, first trimester
0-O26.52	0-O26.5	0-Maternal hypotension syndrome, second trimester
0-O26.53	0-O26.5	0-Maternal hypotension syndrome, third trimester
0-O26.6	0-O26	0-Liver and biliary tract disorders in pregnancy, childbirth and the puerperium
0-O26.61	0-O26.6	0-Liver and biliary tract disorders in pregnancy
0-O26.611	0-O26.61	0-Liver and biliary tract disorders in pregnancy, first trimester
0-O26.612	0-O26.61	0-Liver and biliary tract disorders in pregnancy, second trimester
0-O26.613	0-O26.61	0-Liver and biliary tract disorders in pregnancy, third trimester
0-O26.619	0-O26.61	0-Liver and biliary tract disorders in pregnancy, unspecified trimester
0-O26.62	0-O26.6	0-Liver and biliary tract disorders in childbirth
0-O26.63	0-O26.6	0-Liver and biliary tract disorders in the puerperium
0-O26.64	0-O26.6	0-Intrahepatic cholestasis of pregnancy
0-O26.641	0-O26.64	0-Intrahepatic cholestasis of pregnancy, first trimester
0-O26.642	0-O26.64	0-Intrahepatic cholestasis of pregnancy, second trimester
0-O26.643	0-O26.64	0-Intrahepatic cholestasis of pregnancy, third trimester
0-O26.649	0-O26.64	0-Intrahepatic cholestasis of pregnancy, unspecified trimester
0-O26.7	0-O26	0-Subluxation of symphysis (pubis) in pregnancy, childbirth and the puerperium
0-O26.71	0-O26.7	0-Subluxation of symphysis (pubis) in pregnancy
0-O26.711	0-O26.71	0-Subluxation of symphysis (pubis) in pregnancy, first trimester
0-O26.712	0-O26.71	0-Subluxation of symphysis (pubis) in pregnancy, second trimester
0-O26.713	0-O26.71	0-Subluxation of symphysis (pubis) in pregnancy, third trimester
0-O26.719	0-O26.71	0-Subluxation of symphysis (pubis) in pregnancy, unspecified trimester
0-O26.72	0-O26.7	0-Subluxation of symphysis (pubis) in childbirth
0-O26.73	0-O26.7	0-Subluxation of symphysis (pubis) in the puerperium
0-O26.8	0-O26	0-Other specified pregnancy related conditions
0-O26.81	0-O26.8	0-Pregnancy related exhaustion and fatigue
0-O26.811	0-O26.81	0-Pregnancy related exhaustion and fatigue, first trimester
0-O26.812	0-O26.81	0-Pregnancy related exhaustion and fatigue, second trimester
0-O26.813	0-O26.81	0-Pregnancy related exhaustion and fatigue, third trimester
0-O26.819	0-O26.81	0-Pregnancy related exhaustion and fatigue, unspecified trimester
0-O26.82	0-O26.8	0-Pregnancy related peripheral neuritis
0-O26.821	0-O26.82	0-Pregnancy related peripheral neuritis, first trimester
0-O26.822	0-O26.82	0-Pregnancy related peripheral neuritis, second trimester
0-O26.823	0-O26.82	0-Pregnancy related peripheral neuritis, third trimester
0-O26.829	0-O26.82	0-Pregnancy related peripheral neuritis, unspecified trimester
0-O26.83	0-O26.8	0-Pregnancy related renal disease
0-O26.831	0-O26.83	0-Pregnancy related renal disease, first trimester
0-O26.832	0-O26.83	0-Pregnancy related renal disease, second trimester
0-O26.833	0-O26.83	0-Pregnancy related renal disease, third trimester
0-O26.839	0-O26.83	0-Pregnancy related renal disease, unspecified trimester
0-O26.84	0-O26.8	0-Uterine size-date discrepancy complicating pregnancy
0-O26.841	0-O26.84	0-Uterine size-date discrepancy, first trimester
0-O26.842	0-O26.84	0-Uterine size-date discrepancy, second trimester
0-O26.843	0-O26.84	0-Uterine size-date discrepancy, third trimester
0-O26.849	0-O26.84	0-Uterine size-date discrepancy, unspecified trimester
0-O26.85	0-O26.8	0-Spotting complicating pregnancy
0-O26.851	0-O26.85	0-Spotting complicating pregnancy, first trimester
0-O26.852	0-O26.85	0-Spotting complicating pregnancy, second trimester
0-O26.853	0-O26.85	0-Spotting complicating pregnancy, third trimester
0-O26.859	0-O26.85	0-Spotting complicating pregnancy, unspecified trimester
0-O26.86	0-O26.8	0-Pruritic urticarial papules and plaques of pregnancy (PUPPP)
0-O26.87	0-O26.8	0-Cervical shortening
0-O26.872	0-O26.87	0-Cervical shortening, second trimester
0-O26.873	0-O26.87	0-Cervical shortening, third trimester
0-O26.879	0-O26.87	0-Cervical shortening, unspecified trimester
0-O26.89	0-O26.8	0-Other specified pregnancy related conditions
0-O26.891	0-O26.89	0-Other specified pregnancy related conditions, first trimester
0-O26.892	0-O26.89	0-Other specified pregnancy related conditions, second trimester
0-O26.893	0-O26.89	0-Other specified pregnancy related conditions, third trimester
0-O26.899	0-O26.89	0-Other specified pregnancy related conditions, unspecified trimester
0-O26.9	0-O26	0-Pregnancy related conditions, unspecified
0-O26.90	0-O26.9	0-Pregnancy related conditions, unspecified, unspecified trimester
0-O26.91	0-O26.9	0-Pregnancy related conditions, unspecified, first trimester
0-O26.92	0-O26.9	0-Pregnancy related conditions, unspecified, second trimester
0-O26.93	0-O26.9	0-Pregnancy related conditions, unspecified, third trimester
0-O28	0-O20-O29	0-Abnormal findings on antenatal screening of mother
0-O28.0	0-O28	0-Abnormal hematological finding on antenatal screening of mother
0-O28.1	0-O28	0-Abnormal biochemical finding on antenatal screening of mother
0-O28.2	0-O28	0-Abnormal cytological finding on antenatal screening of mother
0-O28.3	0-O28	0-Abnormal ultrasonic finding on antenatal screening of mother
0-O28.4	0-O28	0-Abnormal radiological finding on antenatal screening of mother
0-O28.5	0-O28	0-Abnormal chromosomal and genetic finding on antenatal screening of mother
0-O28.8	0-O28	0-Other abnormal findings on antenatal screening of mother
0-O28.9	0-O28	0-Unspecified abnormal findings on antenatal screening of mother
0-O29	0-O20-O29	0-Complications of anesthesia during pregnancy
0-O29.0	0-O29	0-Pulmonary complications of anesthesia during pregnancy
0-O29.01	0-O29.0	0-Aspiration pneumonitis due to anesthesia during pregnancy
0-O29.011	0-O29.01	0-Aspiration pneumonitis due to anesthesia during pregnancy, first trimester
0-O29.012	0-O29.01	0-Aspiration pneumonitis due to anesthesia during pregnancy, second trimester
0-O29.013	0-O29.01	0-Aspiration pneumonitis due to anesthesia during pregnancy, third trimester
0-O29.019	0-O29.01	0-Aspiration pneumonitis due to anesthesia during pregnancy, unspecified trimester
0-O29.02	0-O29.0	0-Pressure collapse of lung due to anesthesia during pregnancy
0-O29.021	0-O29.02	0-Pressure collapse of lung due to anesthesia during pregnancy, first trimester
0-O29.022	0-O29.02	0-Pressure collapse of lung due to anesthesia during pregnancy, second trimester
0-O29.023	0-O29.02	0-Pressure collapse of lung due to anesthesia during pregnancy, third trimester
0-O29.029	0-O29.02	0-Pressure collapse of lung due to anesthesia during pregnancy, unspecified trimester
0-O29.09	0-O29.0	0-Other pulmonary complications of anesthesia during pregnancy
0-O29.091	0-O29.09	0-Other pulmonary complications of anesthesia during pregnancy, first trimester
0-O29.092	0-O29.09	0-Other pulmonary complications of anesthesia during pregnancy, second trimester
0-O29.093	0-O29.09	0-Other pulmonary complications of anesthesia during pregnancy, third trimester
0-O29.099	0-O29.09	0-Other pulmonary complications of anesthesia during pregnancy, unspecified trimester
0-O29.1	0-O29	0-Cardiac complications of anesthesia during pregnancy
0-O29.11	0-O29.1	0-Cardiac arrest due to anesthesia during pregnancy
0-O29.111	0-O29.11	0-Cardiac arrest due to anesthesia during pregnancy, first trimester
0-O29.112	0-O29.11	0-Cardiac arrest due to anesthesia during pregnancy, second trimester
0-O29.113	0-O29.11	0-Cardiac arrest due to anesthesia during pregnancy, third trimester
0-O29.119	0-O29.11	0-Cardiac arrest due to anesthesia during pregnancy, unspecified trimester
0-O29.12	0-O29.1	0-Cardiac failure due to anesthesia during pregnancy
0-O29.121	0-O29.12	0-Cardiac failure due to anesthesia during pregnancy, first trimester
0-O29.122	0-O29.12	0-Cardiac failure due to anesthesia during pregnancy, second trimester
0-O29.123	0-O29.12	0-Cardiac failure due to anesthesia during pregnancy, third trimester
0-O29.129	0-O29.12	0-Cardiac failure due to anesthesia during pregnancy, unspecified trimester
0-O29.19	0-O29.1	0-Other cardiac complications of anesthesia during pregnancy
0-O29.191	0-O29.19	0-Other cardiac complications of anesthesia during pregnancy, first trimester
0-O29.192	0-O29.19	0-Other cardiac complications of anesthesia during pregnancy, second trimester
0-O29.193	0-O29.19	0-Other cardiac complications of anesthesia during pregnancy, third trimester
0-O29.199	0-O29.19	0-Other cardiac complications of anesthesia during pregnancy, unspecified trimester
0-O29.2	0-O29	0-Central nervous system complications of anesthesia during pregnancy
0-O29.21	0-O29.2	0-Cerebral anoxia due to anesthesia during pregnancy
0-O29.211	0-O29.21	0-Cerebral anoxia due to anesthesia during pregnancy, first trimester
0-O29.212	0-O29.21	0-Cerebral anoxia due to anesthesia during pregnancy, second trimester
0-O29.213	0-O29.21	0-Cerebral anoxia due to anesthesia during pregnancy, third trimester
0-O29.219	0-O29.21	0-Cerebral anoxia due to anesthesia during pregnancy, unspecified trimester
0-O29.29	0-O29.2	0-Other central nervous system complications of anesthesia during pregnancy
0-O29.291	0-O29.29	0-Other central nervous system complications of anesthesia during pregnancy, first trimester
0-O29.292	0-O29.29	0-Other central nervous system complications of anesthesia during pregnancy, second trimester
0-O29.293	0-O29.29	0-Other central nervous system complications of anesthesia during pregnancy, third trimester
0-O29.299	0-O29.29	0-Other central nervous system complications of anesthesia during pregnancy, unspecified trimester
0-O29.3	0-O29	0-Toxic reaction to local anesthesia during pregnancy
0-O29.3X	0-O29.3	0-Toxic reaction to local anesthesia during pregnancy
0-O29.3X1	0-O29.3X	0-Toxic reaction to local anesthesia during pregnancy, first trimester
0-O29.3X2	0-O29.3X	0-Toxic reaction to local anesthesia during pregnancy, second trimester
0-O29.3X3	0-O29.3X	0-Toxic reaction to local anesthesia during pregnancy, third trimester
0-O29.3X9	0-O29.3X	0-Toxic reaction to local anesthesia during pregnancy, unspecified trimester
0-O29.4	0-O29	0-Spinal and epidural anesthesia induced headache during pregnancy
0-O29.40	0-O29.4	0-Spinal and epidural anesthesia induced headache during pregnancy, unspecified trimester
0-O29.41	0-O29.4	0-Spinal and epidural anesthesia induced headache during pregnancy, first trimester
0-O29.42	0-O29.4	0-Spinal and epidural anesthesia induced headache during pregnancy, second trimester
0-O29.43	0-O29.4	0-Spinal and epidural anesthesia induced headache during pregnancy, third trimester
0-O29.5	0-O29	0-Other complications of spinal and epidural anesthesia during pregnancy
0-O29.5X	0-O29.5	0-Other complications of spinal and epidural anesthesia during pregnancy
0-O29.5X1	0-O29.5X	0-Other complications of spinal and epidural anesthesia during pregnancy, first trimester
0-O29.5X2	0-O29.5X	0-Other complications of spinal and epidural anesthesia during pregnancy, second trimester
0-O29.5X3	0-O29.5X	0-Other complications of spinal and epidural anesthesia during pregnancy, third trimester
0-O29.5X9	0-O29.5X	0-Other complications of spinal and epidural anesthesia during pregnancy, unspecified trimester
0-O29.6	0-O29	0-Failed or difficult intubation for anesthesia during pregnancy
0-O29.60	0-O29.6	0-Failed or difficult intubation for anesthesia during pregnancy, unspecified trimester
0-O29.61	0-O29.6	0-Failed or difficult intubation for anesthesia during pregnancy, first trimester
0-O29.62	0-O29.6	0-Failed or difficult intubation for anesthesia during pregnancy, second trimester
0-O29.63	0-O29.6	0-Failed or difficult intubation for anesthesia during pregnancy, third trimester
0-O29.8	0-O29	0-Other complications of anesthesia during pregnancy
0-O29.8X	0-O29.8	0-Other complications of anesthesia during pregnancy
0-O29.8X1	0-O29.8X	0-Other complications of anesthesia during pregnancy, first trimester
0-O29.8X2	0-O29.8X	0-Other complications of anesthesia during pregnancy, second trimester
0-O29.8X3	0-O29.8X	0-Other complications of anesthesia during pregnancy, third trimester
0-O29.8X9	0-O29.8X	0-Other complications of anesthesia during pregnancy, unspecified trimester
0-O29.9	0-O29	0-Unspecified complication of anesthesia during pregnancy
0-O29.90	0-O29.9	0-Unspecified complication of anesthesia during pregnancy, unspecified trimester
0-O29.91	0-O29.9	0-Unspecified complication of anesthesia during pregnancy, first trimester
0-O29.92	0-O29.9	0-Unspecified complication of anesthesia during pregnancy, second trimester
0-O29.93	0-O29.9	0-Unspecified complication of anesthesia during pregnancy, third trimester
0-O30-O48	0-O00-O9A	0-Maternal care related to the fetus and amniotic cavity and possible delivery problems
0-O30	0-O30-O48	0-Multiple gestation
0-O30.0	0-O30	0-Twin pregnancy
0-O30.00	0-O30.0	0-Twin pregnancy, unspecified number of placenta and unspecified number of amniotic sacs
0-O30.001	0-O30.00	0-Twin pregnancy, unspecified number of placenta and unspecified number of amniotic sacs, first trimester
0-O30.002	0-O30.00	0-Twin pregnancy, unspecified number of placenta and unspecified number of amniotic sacs, second trimester
0-O30.003	0-O30.00	0-Twin pregnancy, unspecified number of placenta and unspecified number of amniotic sacs, third trimester
0-O30.009	0-O30.00	0-Twin pregnancy, unspecified number of placenta and unspecified number of amniotic sacs, unspecified trimester
0-O30.01	0-O30.0	0-Twin pregnancy, monochorionic/monoamniotic
0-O30.011	0-O30.01	0-Twin pregnancy, monochorionic/monoamniotic, first trimester
0-O30.012	0-O30.01	0-Twin pregnancy, monochorionic/monoamniotic, second trimester
0-O30.013	0-O30.01	0-Twin pregnancy, monochorionic/monoamniotic, third trimester
0-O30.019	0-O30.01	0-Twin pregnancy, monochorionic/monoamniotic, unspecified trimester
0-O30.02	0-O30.0	0-Conjoined twin pregnancy
0-O30.021	0-O30.02	0-Conjoined twin pregnancy, first trimester
0-O30.022	0-O30.02	0-Conjoined twin pregnancy, second trimester
0-O30.023	0-O30.02	0-Conjoined twin pregnancy, third trimester
0-O30.029	0-O30.02	0-Conjoined twin pregnancy, unspecified trimester
0-O30.03	0-O30.0	0-Twin pregnancy, monochorionic/diamniotic
0-O30.031	0-O30.03	0-Twin pregnancy, monochorionic/diamniotic, first trimester
0-O30.032	0-O30.03	0-Twin pregnancy, monochorionic/diamniotic, second trimester
0-O30.033	0-O30.03	0-Twin pregnancy, monochorionic/diamniotic, third trimester
0-O30.039	0-O30.03	0-Twin pregnancy, monochorionic/diamniotic, unspecified trimester
0-O30.04	0-O30.0	0-Twin pregnancy, dichorionic/diamniotic
0-O30.041	0-O30.04	0-Twin pregnancy, dichorionic/diamniotic, first trimester
0-O30.042	0-O30.04	0-Twin pregnancy, dichorionic/diamniotic, second trimester
0-O30.043	0-O30.04	0-Twin pregnancy, dichorionic/diamniotic, third trimester
0-O30.049	0-O30.04	0-Twin pregnancy, dichorionic/diamniotic, unspecified trimester
0-O30.09	0-O30.0	0-Twin pregnancy, unable to determine number of placenta and number of amniotic sacs
0-O30.091	0-O30.09	0-Twin pregnancy, unable to determine number of placenta and number of amniotic sacs, first trimester
0-O30.092	0-O30.09	0-Twin pregnancy, unable to determine number of placenta and number of amniotic sacs, second trimester
0-O30.093	0-O30.09	0-Twin pregnancy, unable to determine number of placenta and number of amniotic sacs, third trimester
0-O30.099	0-O30.09	0-Twin pregnancy, unable to determine number of placenta and number of amniotic sacs, unspecified trimester
0-O30.1	0-O30	0-Triplet pregnancy
0-O30.10	0-O30.1	0-Triplet pregnancy, unspecified number of placenta and unspecified number of amniotic sacs
0-O30.101	0-O30.10	0-Triplet pregnancy, unspecified number of placenta and unspecified number of amniotic sacs, first trimester
0-O30.102	0-O30.10	0-Triplet pregnancy, unspecified number of placenta and unspecified number of amniotic sacs, second trimester
0-O30.103	0-O30.10	0-Triplet pregnancy, unspecified number of placenta and unspecified number of amniotic sacs, third trimester
0-O30.109	0-O30.10	0-Triplet pregnancy, unspecified number of placenta and unspecified number of amniotic sacs, unspecified trimester
0-O30.11	0-O30.1	0-Triplet pregnancy with two or more monochorionic fetuses
0-O30.111	0-O30.11	0-Triplet pregnancy with two or more monochorionic fetuses, first trimester
0-O30.112	0-O30.11	0-Triplet pregnancy with two or more monochorionic fetuses, second trimester
0-O30.113	0-O30.11	0-Triplet pregnancy with two or more monochorionic fetuses, third trimester
0-O30.119	0-O30.11	0-Triplet pregnancy with two or more monochorionic fetuses, unspecified trimester
0-O30.12	0-O30.1	0-Triplet pregnancy with two or more monoamniotic fetuses
0-O30.121	0-O30.12	0-Triplet pregnancy with two or more monoamniotic fetuses, first trimester
0-O30.122	0-O30.12	0-Triplet pregnancy with two or more monoamniotic fetuses, second trimester
0-O30.123	0-O30.12	0-Triplet pregnancy with two or more monoamniotic fetuses, third trimester
0-O30.129	0-O30.12	0-Triplet pregnancy with two or more monoamniotic fetuses, unspecified trimester
0-O30.13	0-O30.1	0-Triplet pregnancy, trichorionic/triamniotic
0-O30.131	0-O30.13	0-Triplet pregnancy, trichorionic/triamniotic, first trimester
0-O30.132	0-O30.13	0-Triplet pregnancy, trichorionic/triamniotic, second trimester
0-O30.133	0-O30.13	0-Triplet pregnancy, trichorionic/triamniotic, third trimester
0-O30.139	0-O30.13	0-Triplet pregnancy, trichorionic/triamniotic, unspecified trimester
0-O30.19	0-O30.1	0-Triplet pregnancy, unable to determine number of placenta and number of amniotic sacs
0-O30.191	0-O30.19	0-Triplet pregnancy, unable to determine number of placenta and number of amniotic sacs, first trimester
0-O30.192	0-O30.19	0-Triplet pregnancy, unable to determine number of placenta and number of amniotic sacs, second trimester
0-O30.193	0-O30.19	0-Triplet pregnancy, unable to determine number of placenta and number of amniotic sacs, third trimester
0-O30.199	0-O30.19	0-Triplet pregnancy, unable to determine number of placenta and number of amniotic sacs, unspecified trimester
0-O30.2	0-O30	0-Quadruplet pregnancy
0-O30.20	0-O30.2	0-Quadruplet pregnancy, unspecified number of placenta and unspecified number of amniotic sacs
0-O30.201	0-O30.20	0-Quadruplet pregnancy, unspecified number of placenta and unspecified number of amniotic sacs, first trimester
0-O30.202	0-O30.20	0-Quadruplet pregnancy, unspecified number of placenta and unspecified number of amniotic sacs, second trimester
0-O30.203	0-O30.20	0-Quadruplet pregnancy, unspecified number of placenta and unspecified number of amniotic sacs, third trimester
0-O30.209	0-O30.20	0-Quadruplet pregnancy, unspecified number of placenta and unspecified number of amniotic sacs, unspecified trimester
0-O30.21	0-O30.2	0-Quadruplet pregnancy with two or more monochorionic fetuses
0-O30.211	0-O30.21	0-Quadruplet pregnancy with two or more monochorionic fetuses, first trimester
0-O30.212	0-O30.21	0-Quadruplet pregnancy with two or more monochorionic fetuses, second trimester
0-O30.213	0-O30.21	0-Quadruplet pregnancy with two or more monochorionic fetuses, third trimester
0-O30.219	0-O30.21	0-Quadruplet pregnancy with two or more monochorionic fetuses, unspecified trimester
0-O30.22	0-O30.2	0-Quadruplet pregnancy with two or more monoamniotic fetuses
0-O30.221	0-O30.22	0-Quadruplet pregnancy with two or more monoamniotic fetuses, first trimester
0-O30.222	0-O30.22	0-Quadruplet pregnancy with two or more monoamniotic fetuses, second trimester
0-O30.223	0-O30.22	0-Quadruplet pregnancy with two or more monoamniotic fetuses, third trimester
0-O30.229	0-O30.22	0-Quadruplet pregnancy with two or more monoamniotic fetuses, unspecified trimester
0-O30.23	0-O30.2	0-Quadruplet pregnancy, quadrachorionic/quadra-amniotic
0-O30.231	0-O30.23	0-Quadruplet pregnancy, quadrachorionic/quadra-amniotic, first trimester
0-O30.232	0-O30.23	0-Quadruplet pregnancy, quadrachorionic/quadra-amniotic, second trimester
0-O30.233	0-O30.23	0-Quadruplet pregnancy, quadrachorionic/quadra-amniotic, third trimester
0-O30.239	0-O30.23	0-Quadruplet pregnancy, quadrachorionic/quadra-amniotic, unspecified trimester
0-O30.29	0-O30.2	0-Quadruplet pregnancy, unable to determine number of placenta and number of amniotic sacs
0-O30.291	0-O30.29	0-Quadruplet pregnancy, unable to determine number of placenta and number of amniotic sacs, first trimester
0-O30.292	0-O30.29	0-Quadruplet pregnancy, unable to determine number of placenta and number of amniotic sacs, second trimester
0-O30.293	0-O30.29	0-Quadruplet pregnancy, unable to determine number of placenta and number of amniotic sacs, third trimester
0-O30.299	0-O30.29	0-Quadruplet pregnancy, unable to determine number of placenta and number of amniotic sacs, unspecified trimester
0-O30.8	0-O30	0-Other specified multiple gestation
0-O30.80	0-O30.8	0-Other specified multiple gestation, unspecified number of placenta and unspecified number of amniotic sacs
0-O30.801	0-O30.80	0-Other specified multiple gestation, unspecified number of placenta and unspecified number of amniotic sacs, first trimester
0-O30.802	0-O30.80	0-Other specified multiple gestation, unspecified number of placenta and unspecified number of amniotic sacs, second trimester
0-O30.803	0-O30.80	0-Other specified multiple gestation, unspecified number of placenta and unspecified number of amniotic sacs, third trimester
0-O30.809	0-O30.80	0-Other specified multiple gestation, unspecified number of placenta and unspecified number of amniotic sacs, unspecified trimester
0-O30.81	0-O30.8	0-Other specified multiple gestation with two or more monochorionic fetuses
0-O30.811	0-O30.81	0-Other specified multiple gestation with two or more monochorionic fetuses, first trimester
0-O30.812	0-O30.81	0-Other specified multiple gestation with two or more monochorionic fetuses, second trimester
0-O30.813	0-O30.81	0-Other specified multiple gestation with two or more monochorionic fetuses, third trimester
0-O30.819	0-O30.81	0-Other specified multiple gestation with two or more monochorionic fetuses, unspecified trimester
0-O30.82	0-O30.8	0-Other specified multiple gestation with two or more monoamniotic fetuses
0-O30.821	0-O30.82	0-Other specified multiple gestation with two or more monoamniotic fetuses, first trimester
0-O30.822	0-O30.82	0-Other specified multiple gestation with two or more monoamniotic fetuses, second trimester
0-O30.823	0-O30.82	0-Other specified multiple gestation with two or more monoamniotic fetuses, third trimester
0-O30.829	0-O30.82	0-Other specified multiple gestation with two or more monoamniotic fetuses, unspecified trimester
0-O30.83	0-O30.8	0-Other specified multiple gestation, number of chorions and amnions are both equal to the number of fetuses
0-O30.831	0-O30.83	0-Other specified multiple gestation, number of chorions and amnions are both equal to the number of fetuses, first trimester
0-O30.832	0-O30.83	0-Other specified multiple gestation, number of chorions and amnions are both equal to the number of fetuses, second trimester
0-O30.833	0-O30.83	0-Other specified multiple gestation, number of chorions and amnions are both equal to the number of fetuses, third trimester
0-O30.839	0-O30.83	0-Other specified multiple gestation, number of chorions and amnions are both equal to the number of fetuses, unspecified trimester
0-O30.89	0-O30.8	0-Other specified multiple gestation, unable to determine number of placenta and number of amniotic sacs
0-O30.891	0-O30.89	0-Other specified multiple gestation, unable to determine number of placenta and number of amniotic sacs, first trimester
0-O30.892	0-O30.89	0-Other specified multiple gestation, unable to determine number of placenta and number of amniotic sacs, second trimester
0-O30.893	0-O30.89	0-Other specified multiple gestation, unable to determine number of placenta and number of amniotic sacs, third trimester
0-O30.899	0-O30.89	0-Other specified multiple gestation, unable to determine number of placenta and number of amniotic sacs, unspecified trimester
0-O30.9	0-O30	0-Multiple gestation, unspecified
0-O30.90	0-O30.9	0-Multiple gestation, unspecified, unspecified trimester
0-O30.91	0-O30.9	0-Multiple gestation, unspecified, first trimester
0-O30.92	0-O30.9	0-Multiple gestation, unspecified, second trimester
0-O30.93	0-O30.9	0-Multiple gestation, unspecified, third trimester
0-O31	0-O30-O48	0-Complications specific to multiple gestation
0-O31.0	0-O31	0-Papyraceous fetus
0-O31.00	0-O31.0	0-Papyraceous fetus, unspecified trimester
0-O31.01	0-O31.0	0-Papyraceous fetus, first trimester
0-O31.02	0-O31.0	0-Papyraceous fetus, second trimester
0-O31.03	0-O31.0	0-Papyraceous fetus, third trimester
0-O31.1	0-O31	0-Continuing pregnancy after spontaneous abortion of one fetus or more
0-O31.10	0-O31.1	0-Continuing pregnancy after spontaneous abortion of one fetus or more, unspecified trimester
0-O31.11	0-O31.1	0-Continuing pregnancy after spontaneous abortion of one fetus or more, first trimester
0-O31.12	0-O31.1	0-Continuing pregnancy after spontaneous abortion of one fetus or more, second trimester
0-O31.13	0-O31.1	0-Continuing pregnancy after spontaneous abortion of one fetus or more, third trimester
0-O31.2	0-O31	0-Continuing pregnancy after intrauterine death of one fetus or more
0-O31.20	0-O31.2	0-Continuing pregnancy after intrauterine death of one fetus or more, unspecified trimester
0-O31.21	0-O31.2	0-Continuing pregnancy after intrauterine death of one fetus or more, first trimester
0-O31.22	0-O31.2	0-Continuing pregnancy after intrauterine death of one fetus or more, second trimester
0-O31.23	0-O31.2	0-Continuing pregnancy after intrauterine death of one fetus or more, third trimester
0-O31.3	0-O31	0-Continuing pregnancy after elective fetal reduction of one fetus or more
0-O31.30	0-O31.3	0-Continuing pregnancy after elective fetal reduction of one fetus or more, unspecified trimester
0-O31.31	0-O31.3	0-Continuing pregnancy after elective fetal reduction of one fetus or more, first trimester
0-O31.32	0-O31.3	0-Continuing pregnancy after elective fetal reduction of one fetus or more, second trimester
0-O31.33	0-O31.3	0-Continuing pregnancy after elective fetal reduction of one fetus or more, third trimester
0-O31.8	0-O31	0-Other complications specific to multiple gestation
0-O31.8X	0-O31.8	0-Other complications specific to multiple gestation
0-O31.8X1	0-O31.8X	0-Other complications specific to multiple gestation, first trimester
0-O31.8X2	0-O31.8X	0-Other complications specific to multiple gestation, second trimester
0-O31.8X3	0-O31.8X	0-Other complications specific to multiple gestation, third trimester
0-O31.8X9	0-O31.8X	0-Other complications specific to multiple gestation, unspecified trimester
0-O32	0-O30-O48	0-Maternal care for malpresentation of fetus
0-O32.0	0-O32	0-Maternal care for unstable lie
0-O32.1	0-O32	0-Maternal care for breech presentation
0-O32.2	0-O32	0-Maternal care for transverse and oblique lie
0-O32.3	0-O32	0-Maternal care for face, brow and chin presentation
0-O32.4	0-O32	0-Maternal care for high head at term
0-O32.6	0-O32	0-Maternal care for compound presentation
0-O32.8	0-O32	0-Maternal care for other malpresentation of fetus
0-O32.9	0-O32	0-Maternal care for malpresentation of fetus, unspecified
0-O33	0-O30-O48	0-Maternal care for disproportion
0-O33.0	0-O33	0-Maternal care for disproportion due to deformity of maternal pelvic bones
0-O33.1	0-O33	0-Maternal care for disproportion due to generally contracted pelvis
0-O33.2	0-O33	0-Maternal care for disproportion due to inlet contraction of pelvis
0-O33.3	0-O33	0-Maternal care for disproportion due to outlet contraction of pelvis
0-O33.4	0-O33	0-Maternal care for disproportion of mixed maternal and fetal origin
0-O33.5	0-O33	0-Maternal care for disproportion due to unusually large fetus
0-O33.6	0-O33	0-Maternal care for disproportion due to hydrocephalic fetus
0-O33.7	0-O33	0-Maternal care for disproportion due to other fetal deformities
0-O33.8	0-O33	0-Maternal care for disproportion of other origin
0-O33.9	0-O33	0-Maternal care for disproportion, unspecified
0-O34	0-O30-O48	0-Maternal care for abnormality of pelvic organs
0-O34.0	0-O34	0-Maternal care for congenital malformation of uterus
0-O34.00	0-O34.0	0-Maternal care for unspecified congenital malformation of uterus, unspecified trimester
0-O34.01	0-O34.0	0-Maternal care for unspecified congenital malformation of uterus, first trimester
0-O34.02	0-O34.0	0-Maternal care for unspecified congenital malformation of uterus, second trimester
0-O34.03	0-O34.0	0-Maternal care for unspecified congenital malformation of uterus, third trimester
0-O34.1	0-O34	0-Maternal care for benign tumor of corpus uteri
0-O34.10	0-O34.1	0-Maternal care for benign tumor of corpus uteri, unspecified trimester
0-O34.11	0-O34.1	0-Maternal care for benign tumor of corpus uteri, first trimester
0-O34.12	0-O34.1	0-Maternal care for benign tumor of corpus uteri, second trimester
0-O34.13	0-O34.1	0-Maternal care for benign tumor of corpus uteri, third trimester
0-O34.2	0-O34	0-Maternal care due to uterine scar from previous surgery
0-O34.21	0-O34.2	0-Maternal care for scar from previous cesarean delivery
0-O34.211	0-O34.21	0-Maternal care for low transverse scar from previous cesarean delivery
0-O34.212	0-O34.21	0-Maternal care for vertical scar from previous cesarean delivery
0-O34.218	0-O34.21	0-Maternal care for other type scar from previous cesarean delivery
0-O34.219	0-O34.21	0-Maternal care for unspecified type scar from previous cesarean delivery
0-O34.22	0-O34.2	0-Maternal care for cesarean scar defect (isthmocele)
0-O34.29	0-O34.2	0-Maternal care due to uterine scar from other previous surgery
0-O34.3	0-O34	0-Maternal care for cervical incompetence
0-O34.30	0-O34.3	0-Maternal care for cervical incompetence, unspecified trimester
0-O34.31	0-O34.3	0-Maternal care for cervical incompetence, first trimester
0-O34.32	0-O34.3	0-Maternal care for cervical incompetence, second trimester
0-O34.33	0-O34.3	0-Maternal care for cervical incompetence, third trimester
0-O34.4	0-O34	0-Maternal care for other abnormalities of cervix
0-O34.40	0-O34.4	0-Maternal care for other abnormalities of cervix, unspecified trimester
0-O34.41	0-O34.4	0-Maternal care for other abnormalities of cervix, first trimester
0-O34.42	0-O34.4	0-Maternal care for other abnormalities of cervix, second trimester
0-O34.43	0-O34.4	0-Maternal care for other abnormalities of cervix, third trimester
0-O34.5	0-O34	0-Maternal care for other abnormalities of gravid uterus
0-O34.51	0-O34.5	0-Maternal care for incarceration of gravid uterus
0-O34.511	0-O34.51	0-Maternal care for incarceration of gravid uterus, first trimester
0-O34.512	0-O34.51	0-Maternal care for incarceration of gravid uterus, second trimester
0-O34.513	0-O34.51	0-Maternal care for incarceration of gravid uterus, third trimester
0-O34.519	0-O34.51	0-Maternal care for incarceration of gravid uterus, unspecified trimester
0-O34.52	0-O34.5	0-Maternal care for prolapse of gravid uterus
0-O34.521	0-O34.52	0-Maternal care for prolapse of gravid uterus, first trimester
0-O34.522	0-O34.52	0-Maternal care for prolapse of gravid uterus, second trimester
0-O34.523	0-O34.52	0-Maternal care for prolapse of gravid uterus, third trimester
0-O34.529	0-O34.52	0-Maternal care for prolapse of gravid uterus, unspecified trimester
0-O34.53	0-O34.5	0-Maternal care for retroversion of gravid uterus
0-O34.531	0-O34.53	0-Maternal care for retroversion of gravid uterus, first trimester
0-O34.532	0-O34.53	0-Maternal care for retroversion of gravid uterus, second trimester
0-O34.533	0-O34.53	0-Maternal care for retroversion of gravid uterus, third trimester
0-O34.539	0-O34.53	0-Maternal care for retroversion of gravid uterus, unspecified trimester
0-O34.59	0-O34.5	0-Maternal care for other abnormalities of gravid uterus
0-O34.591	0-O34.59	0-Maternal care for other abnormalities of gravid uterus, first trimester
0-O34.592	0-O34.59	0-Maternal care for other abnormalities of gravid uterus, second trimester
0-O34.593	0-O34.59	0-Maternal care for other abnormalities of gravid uterus, third trimester
0-O34.599	0-O34.59	0-Maternal care for other abnormalities of gravid uterus, unspecified trimester
0-O34.6	0-O34	0-Maternal care for abnormality of vagina
0-O34.60	0-O34.6	0-Maternal care for abnormality of vagina, unspecified trimester
0-O34.61	0-O34.6	0-Maternal care for abnormality of vagina, first trimester
0-O34.62	0-O34.6	0-Maternal care for abnormality of vagina, second trimester
0-O34.63	0-O34.6	0-Maternal care for abnormality of vagina, third trimester
0-O34.7	0-O34	0-Maternal care for abnormality of vulva and perineum
0-O34.70	0-O34.7	0-Maternal care for abnormality of vulva and perineum, unspecified trimester
0-O34.71	0-O34.7	0-Maternal care for abnormality of vulva and perineum, first trimester
0-O34.72	0-O34.7	0-Maternal care for abnormality of vulva and perineum, second trimester
0-O34.73	0-O34.7	0-Maternal care for abnormality of vulva and perineum, third trimester
0-O34.8	0-O34	0-Maternal care for other abnormalities of pelvic organs
0-O34.80	0-O34.8	0-Maternal care for other abnormalities of pelvic organs, unspecified trimester
0-O34.81	0-O34.8	0-Maternal care for other abnormalities of pelvic organs, first trimester
0-O34.82	0-O34.8	0-Maternal care for other abnormalities of pelvic organs, second trimester
0-O34.83	0-O34.8	0-Maternal care for other abnormalities of pelvic organs, third trimester
0-O34.9	0-O34	0-Maternal care for abnormality of pelvic organ, unspecified
0-O34.90	0-O34.9	0-Maternal care for abnormality of pelvic organ, unspecified, unspecified trimester
0-O34.91	0-O34.9	0-Maternal care for abnormality of pelvic organ, unspecified, first trimester
0-O34.92	0-O34.9	0-Maternal care for abnormality of pelvic organ, unspecified, second trimester
0-O34.93	0-O34.9	0-Maternal care for abnormality of pelvic organ, unspecified, third trimester
0-O35	0-O30-O48	0-Maternal care for known or suspected fetal abnormality and damage
0-O35.0	0-O35	0-Maternal care for (suspected) central nervous system malformation in fetus
0-O35.00	0-O35.0	0-Maternal care for (suspected) central nervous system malformation or damage in fetus, unspecified
0-O35.01	0-O35.0	0-Maternal care for (suspected) central nervous system malformation or damage in fetus, agenesis of the corpus callosum
0-O35.02	0-O35.0	0-Maternal care for (suspected) central nervous system malformation or damage in fetus, anencephaly
0-O35.03	0-O35.0	0-Maternal care for (suspected) central nervous system malformation or damage in fetus, choroid plexus cysts
0-O35.04	0-O35.0	0-Maternal care for (suspected) central nervous system malformation or damage in fetus, encephalocele
0-O35.05	0-O35.0	0-Maternal care for (suspected) central nervous system malformation or damage in fetus, holoprosencephaly
0-O35.06	0-O35.0	0-Maternal care for (suspected) central nervous system malformation or damage in fetus, hydrocephaly
0-O35.07	0-O35.0	0-Maternal care for (suspected) central nervous system malformation or damage in fetus, microcephaly
0-O35.08	0-O35.0	0-Maternal care for (suspected) central nervous system malformation or damage in fetus, spina bifida
0-O35.09	0-O35.0	0-Maternal care for (suspected) other central nervous system malformation or damage in fetus
0-O35.1	0-O35	0-Maternal care for (suspected) chromosomal abnormality in fetus
0-O35.10	0-O35.1	0-Maternal care for (suspected) chromosomal abnormality in fetus, unspecified
0-O35.11	0-O35.1	0-Maternal care for (suspected) chromosomal abnormality in fetus, Trisomy 13
0-O35.12	0-O35.1	0-Maternal care for (suspected) chromosomal abnormality in fetus, Trisomy 18
0-O35.13	0-O35.1	0-Maternal care for (suspected) chromosomal abnormality in fetus, Trisomy 21
0-O35.14	0-O35.1	0-Maternal care for (suspected) chromosomal abnormality in fetus, Turner Syndrome
0-O35.15	0-O35.1	0-Maternal care for (suspected) chromosomal abnormality in fetus, sex chromosome abnormality
0-O35.19	0-O35.1	0-Maternal care for (suspected) chromosomal abnormality in fetus, other chromosomal abnormality
0-O35.A	0-O35	0-Maternal care for other (suspected) fetal abnormality and damage, fetal facial anomalies
0-O35.B	0-O35	0-Maternal care for other (suspected) fetal abnormality and damage, fetal cardiac anomalies
0-O35.C	0-O35	0-Maternal care for other (suspected) fetal abnormality and damage, fetal pulmonary anomalies
0-O35.D	0-O35	0-Maternal care for other (suspected) fetal abnormality and damage, fetal gastrointestinal anomalies
0-O35.E	0-O35	0-Maternal care for other (suspected) fetal abnormality and damage, fetal genitourinary anomalies
0-O35.F	0-O35	0-Maternal care for other (suspected) fetal abnormality and damage, fetal musculoskeletal anomalies of trunk
0-O35.G	0-O35	0-Maternal care for other (suspected) fetal abnormality and damage, fetal upper extremities anomalies
0-O35.H	0-O35	0-Maternal care for other (suspected) fetal abnormality and damage, fetal lower extremities anomalies
0-O35.2	0-O35	0-Maternal care for (suspected) hereditary disease in fetus
0-O35.3	0-O35	0-Maternal care for (suspected) damage to fetus from viral disease in mother
0-O35.4	0-O35	0-Maternal care for (suspected) damage to fetus from alcohol
0-O35.5	0-O35	0-Maternal care for (suspected) damage to fetus by drugs
0-O35.6	0-O35	0-Maternal care for (suspected) damage to fetus by radiation
0-O35.7	0-O35	0-Maternal care for (suspected) damage to fetus by other medical procedures
0-O35.8	0-O35	0-Maternal care for other (suspected) fetal abnormality and damage
0-O35.9	0-O35	0-Maternal care for (suspected) fetal abnormality and damage, unspecified
0-O36	0-O30-O48	0-Maternal care for other fetal problems
0-O36.0	0-O36	0-Maternal care for rhesus isoimmunization
0-O36.01	0-O36.0	0-Maternal care for anti-D [Rh] antibodies
0-O36.011	0-O36.01	0-Maternal care for anti-D [Rh] antibodies, first trimester
0-O36.012	0-O36.01	0-Maternal care for anti-D [Rh] antibodies, second trimester
0-O36.013	0-O36.01	0-Maternal care for anti-D [Rh] antibodies, third trimester
0-O36.019	0-O36.01	0-Maternal care for anti-D [Rh] antibodies, unspecified trimester
0-O36.09	0-O36.0	0-Maternal care for other rhesus isoimmunization
0-O36.091	0-O36.09	0-Maternal care for other rhesus isoimmunization, first trimester
0-O36.092	0-O36.09	0-Maternal care for other rhesus isoimmunization, second trimester
0-O36.093	0-O36.09	0-Maternal care for other rhesus isoimmunization, third trimester
0-O36.099	0-O36.09	0-Maternal care for other rhesus isoimmunization, unspecified trimester
0-O36.1	0-O36	0-Maternal care for other isoimmunization
0-O36.11	0-O36.1	0-Maternal care for Anti-A sensitization
0-O36.111	0-O36.11	0-Maternal care for Anti-A sensitization, first trimester
0-O36.112	0-O36.11	0-Maternal care for Anti-A sensitization, second trimester
0-O36.113	0-O36.11	0-Maternal care for Anti-A sensitization, third trimester
0-O36.119	0-O36.11	0-Maternal care for Anti-A sensitization, unspecified trimester
0-O36.19	0-O36.1	0-Maternal care for other isoimmunization
0-O36.191	0-O36.19	0-Maternal care for other isoimmunization, first trimester
0-O36.192	0-O36.19	0-Maternal care for other isoimmunization, second trimester
0-O36.193	0-O36.19	0-Maternal care for other isoimmunization, third trimester
0-O36.199	0-O36.19	0-Maternal care for other isoimmunization, unspecified trimester
0-O36.2	0-O36	0-Maternal care for hydrops fetalis
0-O36.20	0-O36.2	0-Maternal care for hydrops fetalis, unspecified trimester
0-O36.21	0-O36.2	0-Maternal care for hydrops fetalis, first trimester
0-O36.22	0-O36.2	0-Maternal care for hydrops fetalis, second trimester
0-O36.23	0-O36.2	0-Maternal care for hydrops fetalis, third trimester
0-O36.4	0-O36	0-Maternal care for intrauterine death
0-O36.5	0-O36	0-Maternal care for known or suspected poor fetal growth
0-O36.51	0-O36.5	0-Maternal care for known or suspected placental insufficiency
0-O36.511	0-O36.51	0-Maternal care for known or suspected placental insufficiency, first trimester
0-O36.512	0-O36.51	0-Maternal care for known or suspected placental insufficiency, second trimester
0-O36.513	0-O36.51	0-Maternal care for known or suspected placental insufficiency, third trimester
0-O36.519	0-O36.51	0-Maternal care for known or suspected placental insufficiency, unspecified trimester
0-O36.59	0-O36.5	0-Maternal care for other known or suspected poor fetal growth
0-O36.591	0-O36.59	0-Maternal care for other known or suspected poor fetal growth, first trimester
0-O36.592	0-O36.59	0-Maternal care for other known or suspected poor fetal growth, second trimester
0-O36.593	0-O36.59	0-Maternal care for other known or suspected poor fetal growth, third trimester
0-O36.599	0-O36.59	0-Maternal care for other known or suspected poor fetal growth, unspecified trimester
0-O36.6	0-O36	0-Maternal care for excessive fetal growth
0-O36.60	0-O36.6	0-Maternal care for excessive fetal growth, unspecified trimester
0-O36.61	0-O36.6	0-Maternal care for excessive fetal growth, first trimester
0-O36.62	0-O36.6	0-Maternal care for excessive fetal growth, second trimester
0-O36.63	0-O36.6	0-Maternal care for excessive fetal growth, third trimester
0-O36.7	0-O36	0-Maternal care for viable fetus in abdominal pregnancy
0-O36.70	0-O36.7	0-Maternal care for viable fetus in abdominal pregnancy, unspecified trimester
0-O36.71	0-O36.7	0-Maternal care for viable fetus in abdominal pregnancy, first trimester
0-O36.72	0-O36.7	0-Maternal care for viable fetus in abdominal pregnancy, second trimester
0-O36.73	0-O36.7	0-Maternal care for viable fetus in abdominal pregnancy, third trimester
0-O36.8	0-O36	0-Maternal care for other specified fetal problems
0-O36.80	0-O36.8	0-Pregnancy with inconclusive fetal viability
0-O36.81	0-O36.8	0-Decreased fetal movements
0-O36.812	0-O36.81	0-Decreased fetal movements, second trimester
0-O36.813	0-O36.81	0-Decreased fetal movements, third trimester
0-O36.819	0-O36.81	0-Decreased fetal movements, unspecified trimester
0-O36.82	0-O36.8	0-Fetal anemia and thrombocytopenia
0-O36.821	0-O36.82	0-Fetal anemia and thrombocytopenia, first trimester
0-O36.822	0-O36.82	0-Fetal anemia and thrombocytopenia, second trimester
0-O36.823	0-O36.82	0-Fetal anemia and thrombocytopenia, third trimester
0-O36.829	0-O36.82	0-Fetal anemia and thrombocytopenia, unspecified trimester
0-O36.83	0-O36.8	0-Maternal care for abnormalities of the fetal heart rate or rhythm
0-O36.831	0-O36.83	0-Maternal care for abnormalities of the fetal heart rate or rhythm, first trimester
0-O36.832	0-O36.83	0-Maternal care for abnormalities of the fetal heart rate or rhythm, second trimester
0-O36.833	0-O36.83	0-Maternal care for abnormalities of the fetal heart rate or rhythm, third trimester
0-O36.839	0-O36.83	0-Maternal care for abnormalities of the fetal heart rate or rhythm, unspecified trimester
0-O36.89	0-O36.8	0-Maternal care for other specified fetal problems
0-O36.891	0-O36.89	0-Maternal care for other specified fetal problems, first trimester
0-O36.892	0-O36.89	0-Maternal care for other specified fetal problems, second trimester
0-O36.893	0-O36.89	0-Maternal care for other specified fetal problems, third trimester
0-O36.899	0-O36.89	0-Maternal care for other specified fetal problems, unspecified trimester
0-O36.9	0-O36	0-Maternal care for fetal problem, unspecified
0-O36.90	0-O36.9	0-Maternal care for fetal problem, unspecified, unspecified trimester
0-O36.91	0-O36.9	0-Maternal care for fetal problem, unspecified, first trimester
0-O36.92	0-O36.9	0-Maternal care for fetal problem, unspecified, second trimester
0-O36.93	0-O36.9	0-Maternal care for fetal problem, unspecified, third trimester
0-O40	0-O30-O48	0-Polyhydramnios
0-O40.1	0-O40	0-Polyhydramnios, first trimester
0-O40.2	0-O40	0-Polyhydramnios, second trimester
0-O40.3	0-O40	0-Polyhydramnios, third trimester
0-O40.9	0-O40	0-Polyhydramnios, unspecified trimester
0-O41	0-O30-O48	0-Other disorders of amniotic fluid and membranes
0-O41.0	0-O41	0-Oligohydramnios
0-O41.00	0-O41.0	0-Oligohydramnios, unspecified trimester
0-O41.01	0-O41.0	0-Oligohydramnios, first trimester
0-O41.02	0-O41.0	0-Oligohydramnios, second trimester
0-O41.03	0-O41.0	0-Oligohydramnios, third trimester
0-O41.1	0-O41	0-Infection of amniotic sac and membranes
0-O41.10	0-O41.1	0-Infection of amniotic sac and membranes, unspecified
0-O41.101	0-O41.10	0-Infection of amniotic sac and membranes, unspecified, first trimester
0-O41.102	0-O41.10	0-Infection of amniotic sac and membranes, unspecified, second trimester
0-O41.103	0-O41.10	0-Infection of amniotic sac and membranes, unspecified, third trimester
0-O41.109	0-O41.10	0-Infection of amniotic sac and membranes, unspecified, unspecified trimester
0-O41.12	0-O41.1	0-Chorioamnionitis
0-O41.121	0-O41.12	0-Chorioamnionitis, first trimester
0-O41.122	0-O41.12	0-Chorioamnionitis, second trimester
0-O41.123	0-O41.12	0-Chorioamnionitis, third trimester
0-O41.129	0-O41.12	0-Chorioamnionitis, unspecified trimester
0-O41.14	0-O41.1	0-Placentitis
0-O41.141	0-O41.14	0-Placentitis, first trimester
0-O41.142	0-O41.14	0-Placentitis, second trimester
0-O41.143	0-O41.14	0-Placentitis, third trimester
0-O41.149	0-O41.14	0-Placentitis, unspecified trimester
0-O41.8	0-O41	0-Other specified disorders of amniotic fluid and membranes
0-O41.8X	0-O41.8	0-Other specified disorders of amniotic fluid and membranes
0-O41.8X1	0-O41.8X	0-Other specified disorders of amniotic fluid and membranes, first trimester
0-O41.8X2	0-O41.8X	0-Other specified disorders of amniotic fluid and membranes, second trimester
0-O41.8X3	0-O41.8X	0-Other specified disorders of amniotic fluid and membranes, third trimester
0-O41.8X9	0-O41.8X	0-Other specified disorders of amniotic fluid and membranes, unspecified trimester
0-O41.9	0-O41	0-Disorder of amniotic fluid and membranes, unspecified
0-O41.90	0-O41.9	0-Disorder of amniotic fluid and membranes, unspecified, unspecified trimester
0-O41.91	0-O41.9	0-Disorder of amniotic fluid and membranes, unspecified, first trimester
0-O41.92	0-O41.9	0-Disorder of amniotic fluid and membranes, unspecified, second trimester
0-O41.93	0-O41.9	0-Disorder of amniotic fluid and membranes, unspecified, third trimester
0-O42	0-O30-O48	0-Premature rupture of membranes
0-O42.0	0-O42	0-Premature rupture of membranes, onset of labor within 24 hours of rupture
0-O42.00	0-O42.0	0-Premature rupture of membranes, onset of labor within 24 hours of rupture, unspecified weeks of gestation
0-O42.01	0-O42.0	0-Preterm premature rupture of membranes, onset of labor within 24 hours of rupture
0-O42.011	0-O42.01	0-Preterm premature rupture of membranes, onset of labor within 24 hours of rupture, first trimester
0-O42.012	0-O42.01	0-Preterm premature rupture of membranes, onset of labor within 24 hours of rupture, second trimester
0-O42.013	0-O42.01	0-Preterm premature rupture of membranes, onset of labor within 24 hours of rupture, third trimester
0-O42.019	0-O42.01	0-Preterm premature rupture of membranes, onset of labor within 24 hours of rupture, unspecified trimester
0-O42.02	0-O42.0	0-Full-term premature rupture of membranes, onset of labor within 24 hours of rupture
0-O42.1	0-O42	0-Premature rupture of membranes, onset of labor more than 24 hours following rupture
0-O42.10	0-O42.1	0-Premature rupture of membranes, onset of labor more than 24 hours following rupture, unspecified weeks of gestation
0-O42.11	0-O42.1	0-Preterm premature rupture of membranes, onset of labor more than 24 hours following rupture
0-O42.111	0-O42.11	0-Preterm premature rupture of membranes, onset of labor more than 24 hours following rupture, first trimester
0-O42.112	0-O42.11	0-Preterm premature rupture of membranes, onset of labor more than 24 hours following rupture, second trimester
0-O42.113	0-O42.11	0-Preterm premature rupture of membranes, onset of labor more than 24 hours following rupture, third trimester
0-O42.119	0-O42.11	0-Preterm premature rupture of membranes, onset of labor more than 24 hours following rupture, unspecified trimester
0-O42.12	0-O42.1	0-Full-term premature rupture of membranes, onset of labor more than 24 hours following rupture
0-O42.9	0-O42	0-Premature rupture of membranes, unspecified as to length of time between rupture and onset of labor
0-O42.90	0-O42.9	0-Premature rupture of membranes, unspecified as to length of time between rupture and onset of labor, unspecified weeks of gestation
0-O42.91	0-O42.9	0-Preterm premature rupture of membranes, unspecified as to length of time between rupture and onset of labor
0-O42.911	0-O42.91	0-Preterm premature rupture of membranes, unspecified as to length of time between rupture and onset of labor, first trimester
0-O42.912	0-O42.91	0-Preterm premature rupture of membranes, unspecified as to length of time between rupture and onset of labor, second trimester
0-O42.913	0-O42.91	0-Preterm premature rupture of membranes, unspecified as to length of time between rupture and onset of labor, third trimester
0-O42.919	0-O42.91	0-Preterm premature rupture of membranes, unspecified as to length of time between rupture and onset of labor, unspecified trimester
0-O42.92	0-O42.9	0-Full-term premature rupture of membranes, unspecified as to length of time between rupture and onset of labor
0-O43	0-O30-O48	0-Placental disorders
0-O43.0	0-O43	0-Placental transfusion syndromes
0-O43.01	0-O43.0	0-Fetomaternal placental transfusion syndrome
0-O43.011	0-O43.01	0-Fetomaternal placental transfusion syndrome, first trimester
0-O43.012	0-O43.01	0-Fetomaternal placental transfusion syndrome, second trimester
0-O43.013	0-O43.01	0-Fetomaternal placental transfusion syndrome, third trimester
0-O43.019	0-O43.01	0-Fetomaternal placental transfusion syndrome, unspecified trimester
0-O43.02	0-O43.0	0-Fetus-to-fetus placental transfusion syndrome
0-O43.021	0-O43.02	0-Fetus-to-fetus placental transfusion syndrome, first trimester
0-O43.022	0-O43.02	0-Fetus-to-fetus placental transfusion syndrome, second trimester
0-O43.023	0-O43.02	0-Fetus-to-fetus placental transfusion syndrome, third trimester
0-O43.029	0-O43.02	0-Fetus-to-fetus placental transfusion syndrome, unspecified trimester
0-O43.1	0-O43	0-Malformation of placenta
0-O43.10	0-O43.1	0-Malformation of placenta, unspecified
0-O43.101	0-O43.10	0-Malformation of placenta, unspecified, first trimester
0-O43.102	0-O43.10	0-Malformation of placenta, unspecified, second trimester
0-O43.103	0-O43.10	0-Malformation of placenta, unspecified, third trimester
0-O43.109	0-O43.10	0-Malformation of placenta, unspecified, unspecified trimester
0-O43.11	0-O43.1	0-Circumvallate placenta
0-O43.111	0-O43.11	0-Circumvallate placenta, first trimester
0-O43.112	0-O43.11	0-Circumvallate placenta, second trimester
0-O43.113	0-O43.11	0-Circumvallate placenta, third trimester
0-O43.119	0-O43.11	0-Circumvallate placenta, unspecified trimester
0-O43.12	0-O43.1	0-Velamentous insertion of umbilical cord
0-O43.121	0-O43.12	0-Velamentous insertion of umbilical cord, first trimester
0-O43.122	0-O43.12	0-Velamentous insertion of umbilical cord, second trimester
0-O43.123	0-O43.12	0-Velamentous insertion of umbilical cord, third trimester
0-O43.129	0-O43.12	0-Velamentous insertion of umbilical cord, unspecified trimester
0-O43.19	0-O43.1	0-Other malformation of placenta
0-O43.191	0-O43.19	0-Other malformation of placenta, first trimester
0-O43.192	0-O43.19	0-Other malformation of placenta, second trimester
0-O43.193	0-O43.19	0-Other malformation of placenta, third trimester
0-O43.199	0-O43.19	0-Other malformation of placenta, unspecified trimester
0-O43.2	0-O43	0-Morbidly adherent placenta
0-O43.21	0-O43.2	0-Placenta accreta
0-O43.211	0-O43.21	0-Placenta accreta, first trimester
0-O43.212	0-O43.21	0-Placenta accreta, second trimester
0-O43.213	0-O43.21	0-Placenta accreta, third trimester
0-O43.219	0-O43.21	0-Placenta accreta, unspecified trimester
0-O43.22	0-O43.2	0-Placenta increta
0-O43.221	0-O43.22	0-Placenta increta, first trimester
0-O43.222	0-O43.22	0-Placenta increta, second trimester
0-O43.223	0-O43.22	0-Placenta increta, third trimester
0-O43.229	0-O43.22	0-Placenta increta, unspecified trimester
0-O43.23	0-O43.2	0-Placenta percreta
0-O43.231	0-O43.23	0-Placenta percreta, first trimester
0-O43.232	0-O43.23	0-Placenta percreta, second trimester
0-O43.233	0-O43.23	0-Placenta percreta, third trimester
0-O43.239	0-O43.23	0-Placenta percreta, unspecified trimester
0-O43.8	0-O43	0-Other placental disorders
0-O43.81	0-O43.8	0-Placental infarction
0-O43.811	0-O43.81	0-Placental infarction, first trimester
0-O43.812	0-O43.81	0-Placental infarction, second trimester
0-O43.813	0-O43.81	0-Placental infarction, third trimester
0-O43.819	0-O43.81	0-Placental infarction, unspecified trimester
0-O43.89	0-O43.8	0-Other placental disorders
0-O43.891	0-O43.89	0-Other placental disorders, first trimester
0-O43.892	0-O43.89	0-Other placental disorders, second trimester
0-O43.893	0-O43.89	0-Other placental disorders, third trimester
0-O43.899	0-O43.89	0-Other placental disorders, unspecified trimester
0-O43.9	0-O43	0-Unspecified placental disorder
0-O43.90	0-O43.9	0-Unspecified placental disorder, unspecified trimester
0-O43.91	0-O43.9	0-Unspecified placental disorder, first trimester
0-O43.92	0-O43.9	0-Unspecified placental disorder, second trimester
0-O43.93	0-O43.9	0-Unspecified placental disorder, third trimester
0-O44	0-O30-O48	0-Placenta previa
0-O44.0	0-O44	0-Complete placenta previa NOS or without hemorrhage
0-O44.00	0-O44.0	0-Complete placenta previa NOS or without hemorrhage, unspecified trimester
0-O44.01	0-O44.0	0-Complete placenta previa NOS or without hemorrhage, first trimester
0-O44.02	0-O44.0	0-Complete placenta previa NOS or without hemorrhage, second trimester
0-O44.03	0-O44.0	0-Complete placenta previa NOS or without hemorrhage, third trimester
0-O44.1	0-O44	0-Complete placenta previa with hemorrhage
0-O44.10	0-O44.1	0-Complete placenta previa with hemorrhage, unspecified trimester
0-O44.11	0-O44.1	0-Complete placenta previa with hemorrhage, first trimester
0-O44.12	0-O44.1	0-Complete placenta previa with hemorrhage, second trimester
0-O44.13	0-O44.1	0-Complete placenta previa with hemorrhage, third trimester
0-O44.2	0-O44	0-Partial placenta previa without hemorrhage
0-O44.20	0-O44.2	0-Partial placenta previa NOS or without hemorrhage, unspecified trimester
0-O44.21	0-O44.2	0-Partial placenta previa NOS or without hemorrhage, first trimester
0-O44.22	0-O44.2	0-Partial placenta previa NOS or without hemorrhage, second trimester
0-O44.23	0-O44.2	0-Partial placenta previa NOS or without hemorrhage, third trimester
0-O44.3	0-O44	0-Partial placenta previa with hemorrhage
0-O44.30	0-O44.3	0-Partial placenta previa with hemorrhage, unspecified trimester
0-O44.31	0-O44.3	0-Partial placenta previa with hemorrhage, first trimester
0-O44.32	0-O44.3	0-Partial placenta previa with hemorrhage, second trimester
0-O44.33	0-O44.3	0-Partial placenta previa with hemorrhage, third trimester
0-O44.4	0-O44	0-Low lying placenta NOS or without hemorrhage
0-O44.40	0-O44.4	0-Low lying placenta NOS or without hemorrhage, unspecified trimester
0-O44.41	0-O44.4	0-Low lying placenta NOS or without hemorrhage, first trimester
0-O44.42	0-O44.4	0-Low lying placenta NOS or without hemorrhage, second trimester
0-O44.43	0-O44.4	0-Low lying placenta NOS or without hemorrhage, third trimester
0-O44.5	0-O44	0-Low lying placenta with hemorrhage
0-O44.50	0-O44.5	0-Low lying placenta with hemorrhage, unspecified trimester
0-O44.51	0-O44.5	0-Low lying placenta with hemorrhage, first trimester
0-O44.52	0-O44.5	0-Low lying placenta with hemorrhage, second trimester
0-O44.53	0-O44.5	0-Low lying placenta with hemorrhage, third trimester
0-O45	0-O30-O48	0-Premature separation of placenta [abruptio placentae]
0-O45.0	0-O45	0-Premature separation of placenta with coagulation defect
0-O45.00	0-O45.0	0-Premature separation of placenta with coagulation defect, unspecified
0-O45.001	0-O45.00	0-Premature separation of placenta with coagulation defect, unspecified, first trimester
0-O45.002	0-O45.00	0-Premature separation of placenta with coagulation defect, unspecified, second trimester
0-O45.003	0-O45.00	0-Premature separation of placenta with coagulation defect, unspecified, third trimester
0-O45.009	0-O45.00	0-Premature separation of placenta with coagulation defect, unspecified, unspecified trimester
0-O45.01	0-O45.0	0-Premature separation of placenta with afibrinogenemia
0-O45.011	0-O45.01	0-Premature separation of placenta with afibrinogenemia, first trimester
0-O45.012	0-O45.01	0-Premature separation of placenta with afibrinogenemia, second trimester
0-O45.013	0-O45.01	0-Premature separation of placenta with afibrinogenemia, third trimester
0-O45.019	0-O45.01	0-Premature separation of placenta with afibrinogenemia, unspecified trimester
0-O45.02	0-O45.0	0-Premature separation of placenta with disseminated intravascular coagulation
0-O45.021	0-O45.02	0-Premature separation of placenta with disseminated intravascular coagulation, first trimester
0-O45.022	0-O45.02	0-Premature separation of placenta with disseminated intravascular coagulation, second trimester
0-O45.023	0-O45.02	0-Premature separation of placenta with disseminated intravascular coagulation, third trimester
0-O45.029	0-O45.02	0-Premature separation of placenta with disseminated intravascular coagulation, unspecified trimester
0-O45.09	0-O45.0	0-Premature separation of placenta with other coagulation defect
0-O45.091	0-O45.09	0-Premature separation of placenta with other coagulation defect, first trimester
0-O45.092	0-O45.09	0-Premature separation of placenta with other coagulation defect, second trimester
0-O45.093	0-O45.09	0-Premature separation of placenta with other coagulation defect, third trimester
0-O45.099	0-O45.09	0-Premature separation of placenta with other coagulation defect, unspecified trimester
0-O45.8	0-O45	0-Other premature separation of placenta
0-O45.8X	0-O45.8	0-Other premature separation of placenta
0-O45.8X1	0-O45.8X	0-Other premature separation of placenta, first trimester
0-O45.8X2	0-O45.8X	0-Other premature separation of placenta, second trimester
0-O45.8X3	0-O45.8X	0-Other premature separation of placenta, third trimester
0-O45.8X9	0-O45.8X	0-Other premature separation of placenta, unspecified trimester
0-O45.9	0-O45	0-Premature separation of placenta, unspecified
0-O45.90	0-O45.9	0-Premature separation of placenta, unspecified, unspecified trimester
0-O45.91	0-O45.9	0-Premature separation of placenta, unspecified, first trimester
0-O45.92	0-O45.9	0-Premature separation of placenta, unspecified, second trimester
0-O45.93	0-O45.9	0-Premature separation of placenta, unspecified, third trimester
0-O46	0-O30-O48	0-Antepartum hemorrhage, not elsewhere classified
0-O46.0	0-O46	0-Antepartum hemorrhage with coagulation defect
0-O46.00	0-O46.0	0-Antepartum hemorrhage with coagulation defect, unspecified
0-O46.001	0-O46.00	0-Antepartum hemorrhage with coagulation defect, unspecified, first trimester
0-O46.002	0-O46.00	0-Antepartum hemorrhage with coagulation defect, unspecified, second trimester
0-O46.003	0-O46.00	0-Antepartum hemorrhage with coagulation defect, unspecified, third trimester
0-O46.009	0-O46.00	0-Antepartum hemorrhage with coagulation defect, unspecified, unspecified trimester
0-O46.01	0-O46.0	0-Antepartum hemorrhage with afibrinogenemia
0-O46.011	0-O46.01	0-Antepartum hemorrhage with afibrinogenemia, first trimester
0-O46.012	0-O46.01	0-Antepartum hemorrhage with afibrinogenemia, second trimester
0-O46.013	0-O46.01	0-Antepartum hemorrhage with afibrinogenemia, third trimester
0-O46.019	0-O46.01	0-Antepartum hemorrhage with afibrinogenemia, unspecified trimester
0-O46.02	0-O46.0	0-Antepartum hemorrhage with disseminated intravascular coagulation
0-O46.021	0-O46.02	0-Antepartum hemorrhage with disseminated intravascular coagulation, first trimester
0-O46.022	0-O46.02	0-Antepartum hemorrhage with disseminated intravascular coagulation, second trimester
0-O46.023	0-O46.02	0-Antepartum hemorrhage with disseminated intravascular coagulation, third trimester
0-O46.029	0-O46.02	0-Antepartum hemorrhage with disseminated intravascular coagulation, unspecified trimester
0-O46.09	0-O46.0	0-Antepartum hemorrhage with other coagulation defect
0-O46.091	0-O46.09	0-Antepartum hemorrhage with other coagulation defect, first trimester
0-O46.092	0-O46.09	0-Antepartum hemorrhage with other coagulation defect, second trimester
0-O46.093	0-O46.09	0-Antepartum hemorrhage with other coagulation defect, third trimester
0-O46.099	0-O46.09	0-Antepartum hemorrhage with other coagulation defect, unspecified trimester
0-O46.8	0-O46	0-Other antepartum hemorrhage
0-O46.8X	0-O46.8	0-Other antepartum hemorrhage
0-O46.8X1	0-O46.8X	0-Other antepartum hemorrhage, first trimester
0-O46.8X2	0-O46.8X	0-Other antepartum hemorrhage, second trimester
0-O46.8X3	0-O46.8X	0-Other antepartum hemorrhage, third trimester
0-O46.8X9	0-O46.8X	0-Other antepartum hemorrhage, unspecified trimester
0-O46.9	0-O46	0-Antepartum hemorrhage, unspecified
0-O46.90	0-O46.9	0-Antepartum hemorrhage, unspecified, unspecified trimester
0-O46.91	0-O46.9	0-Antepartum hemorrhage, unspecified, first trimester
0-O46.92	0-O46.9	0-Antepartum hemorrhage, unspecified, second trimester
0-O46.93	0-O46.9	0-Antepartum hemorrhage, unspecified, third trimester
0-O47	0-O30-O48	0-False labor
0-O47.0	0-O47	0-False labor before 37 completed weeks of gestation
0-O47.00	0-O47.0	0-False labor before 37 completed weeks of gestation, unspecified trimester
0-O47.02	0-O47.0	0-False labor before 37 completed weeks of gestation, second trimester
0-O47.03	0-O47.0	0-False labor before 37 completed weeks of gestation, third trimester
0-O47.1	0-O47	0-False labor at or after 37 completed weeks of gestation
0-O47.9	0-O47	0-False labor, unspecified
0-O48	0-O30-O48	0-Late pregnancy
0-O48.0	0-O48	0-Post-term pregnancy
0-O48.1	0-O48	0-Prolonged pregnancy
0-O60-O77	0-O00-O9A	0-Complications of labor and delivery
0-O60	0-O60-O77	0-Preterm labor
0-O60.0	0-O60	0-Preterm labor without delivery
0-O60.00	0-O60.0	0-Preterm labor without delivery, unspecified trimester
0-O60.02	0-O60.0	0-Preterm labor without delivery, second trimester
0-O60.03	0-O60.0	0-Preterm labor without delivery, third trimester
0-O60.1	0-O60	0-Preterm labor with preterm delivery
0-O60.10	0-O60.1	0-Preterm labor with preterm delivery, unspecified trimester
0-O60.12	0-O60.1	0-Preterm labor second trimester with preterm delivery second trimester
0-O60.13	0-O60.1	0-Preterm labor second trimester with preterm delivery third trimester
0-O60.14	0-O60.1	0-Preterm labor third trimester with preterm delivery third trimester
0-O60.2	0-O60	0-Term delivery with preterm labor
0-O60.20	0-O60.2	0-Term delivery with preterm labor, unspecified trimester
0-O60.22	0-O60.2	0-Term delivery with preterm labor, second trimester
0-O60.23	0-O60.2	0-Term delivery with preterm labor, third trimester
0-O61	0-O60-O77	0-Failed induction of labor
0-O61.0	0-O61	0-Failed medical induction of labor
0-O61.1	0-O61	0-Failed instrumental induction of labor
0-O61.8	0-O61	0-Other failed induction of labor
0-O61.9	0-O61	0-Failed induction of labor, unspecified
0-O62	0-O60-O77	0-Abnormalities of forces of labor
0-O62.0	0-O62	0-Primary inadequate contractions
0-O62.1	0-O62	0-Secondary uterine inertia
0-O62.2	0-O62	0-Other uterine inertia
0-O62.3	0-O62	0-Precipitate labor
0-O62.4	0-O62	0-Hypertonic, incoordinate, and prolonged uterine contractions
0-O62.8	0-O62	0-Other abnormalities of forces of labor
0-O62.9	0-O62	0-Abnormality of forces of labor, unspecified
0-O63	0-O60-O77	0-Long labor
0-O63.0	0-O63	0-Prolonged first stage (of labor)
0-O63.1	0-O63	0-Prolonged second stage (of labor)
0-O63.2	0-O63	0-Delayed delivery of second twin, triplet, etc.
0-O63.9	0-O63	0-Long labor, unspecified
0-O64	0-O60-O77	0-Obstructed labor due to malposition and malpresentation of fetus
0-O64.0	0-O64	0-Obstructed labor due to incomplete rotation of fetal head
0-O64.1	0-O64	0-Obstructed labor due to breech presentation
0-O64.2	0-O64	0-Obstructed labor due to face presentation
0-O64.3	0-O64	0-Obstructed labor due to brow presentation
0-O64.4	0-O64	0-Obstructed labor due to shoulder presentation
0-O64.5	0-O64	0-Obstructed labor due to compound presentation
0-O64.8	0-O64	0-Obstructed labor due to other malposition and malpresentation
0-O64.9	0-O64	0-Obstructed labor due to malposition and malpresentation, unspecified
0-O65	0-O60-O77	0-Obstructed labor due to maternal pelvic abnormality
0-O65.0	0-O65	0-Obstructed labor due to deformed pelvis
0-O65.1	0-O65	0-Obstructed labor due to generally contracted pelvis
0-O65.2	0-O65	0-Obstructed labor due to pelvic inlet contraction
0-O65.3	0-O65	0-Obstructed labor due to pelvic outlet and mid-cavity contraction
0-O65.4	0-O65	0-Obstructed labor due to fetopelvic disproportion, unspecified
0-O65.5	0-O65	0-Obstructed labor due to abnormality of maternal pelvic organs
0-O65.8	0-O65	0-Obstructed labor due to other maternal pelvic abnormalities
0-O65.9	0-O65	0-Obstructed labor due to maternal pelvic abnormality, unspecified
0-O66	0-O60-O77	0-Other obstructed labor
0-O66.0	0-O66	0-Obstructed labor due to shoulder dystocia
0-O66.1	0-O66	0-Obstructed labor due to locked twins
0-O66.2	0-O66	0-Obstructed labor due to unusually large fetus
0-O66.3	0-O66	0-Obstructed labor due to other abnormalities of fetus
0-O66.4	0-O66	0-Failed trial of labor
0-O66.40	0-O66.4	0-Failed trial of labor, unspecified
0-O66.41	0-O66.4	0-Failed attempted vaginal birth after previous cesarean delivery
0-O66.5	0-O66	0-Attempted application of vacuum extractor and forceps
0-O66.6	0-O66	0-Obstructed labor due to other multiple fetuses
0-O66.8	0-O66	0-Other specified obstructed labor
0-O66.9	0-O66	0-Obstructed labor, unspecified
0-O67	0-O60-O77	0-Labor and delivery complicated by intrapartum hemorrhage, not elsewhere classified
0-O67.0	0-O67	0-Intrapartum hemorrhage with coagulation defect
0-O67.8	0-O67	0-Other intrapartum hemorrhage
0-O67.9	0-O67	0-Intrapartum hemorrhage, unspecified
0-O68	0-O60-O77	0-Labor and delivery complicated by abnormality of fetal acid-base balance
0-O69	0-O60-O77	0-Labor and delivery complicated by umbilical cord complications
0-O69.0	0-O69	0-Labor and delivery complicated by prolapse of cord
0-O69.1	0-O69	0-Labor and delivery complicated by cord around neck, with compression
0-O69.2	0-O69	0-Labor and delivery complicated by other cord entanglement, with compression
0-O69.3	0-O69	0-Labor and delivery complicated by short cord
0-O69.4	0-O69	0-Labor and delivery complicated by vasa previa
0-O69.5	0-O69	0-Labor and delivery complicated by vascular lesion of cord
0-O69.8	0-O69	0-Labor and delivery complicated by other cord complications
0-O69.81	0-O69.8	0-Labor and delivery complicated by cord around neck, without compression
0-O69.82	0-O69.8	0-Labor and delivery complicated by other cord entanglement, without compression
0-O69.89	0-O69.8	0-Labor and delivery complicated by other cord complications
0-O69.9	0-O69	0-Labor and delivery complicated by cord complication, unspecified
0-O70	0-O60-O77	0-Perineal laceration during delivery
0-O70.0	0-O70	0-First degree perineal laceration during delivery
0-O70.1	0-O70	0-Second degree perineal laceration during delivery
0-O70.2	0-O70	0-Third degree perineal laceration during delivery
0-O70.20	0-O70.2	0-Third degree perineal laceration during delivery, unspecified
0-O70.21	0-O70.2	0-Third degree perineal laceration during delivery, IIIa
0-O70.22	0-O70.2	0-Third degree perineal laceration during delivery, IIIb
0-O70.23	0-O70.2	0-Third degree perineal laceration during delivery, IIIc
0-O70.3	0-O70	0-Fourth degree perineal laceration during delivery
0-O70.4	0-O70	0-Anal sphincter tear complicating delivery, not associated with third degree laceration
0-O70.9	0-O70	0-Perineal laceration during delivery, unspecified
0-O71	0-O60-O77	0-Other obstetric trauma
0-O71.0	0-O71	0-Rupture of uterus (spontaneous) before onset of labor
0-O71.00	0-O71.0	0-Rupture of uterus before onset of labor, unspecified trimester
0-O71.02	0-O71.0	0-Rupture of uterus before onset of labor, second trimester
0-O71.03	0-O71.0	0-Rupture of uterus before onset of labor, third trimester
0-O71.1	0-O71	0-Rupture of uterus during labor
0-O71.2	0-O71	0-Postpartum inversion of uterus
0-O71.3	0-O71	0-Obstetric laceration of cervix
0-O71.4	0-O71	0-Obstetric high vaginal laceration alone
0-O71.5	0-O71	0-Other obstetric injury to pelvic organs
0-O71.6	0-O71	0-Obstetric damage to pelvic joints and ligaments
0-O71.7	0-O71	0-Obstetric hematoma of pelvis
0-O71.8	0-O71	0-Other specified obstetric trauma
0-O71.81	0-O71.8	0-Laceration of uterus, not elsewhere classified
0-O71.82	0-O71.8	0-Other specified trauma to perineum and vulva
0-O71.89	0-O71.8	0-Other specified obstetric trauma
0-O71.9	0-O71	0-Obstetric trauma, unspecified
0-O72	0-O60-O77	0-Postpartum hemorrhage
0-O72.0	0-O72	0-Third-stage hemorrhage
0-O72.1	0-O72	0-Other immediate postpartum hemorrhage
0-O72.2	0-O72	0-Delayed and secondary postpartum hemorrhage
0-O72.3	0-O72	0-Postpartum coagulation defects
0-O73	0-O60-O77	0-Retained placenta and membranes, without hemorrhage
0-O73.0	0-O73	0-Retained placenta without hemorrhage
0-O73.1	0-O73	0-Retained portions of placenta and membranes, without hemorrhage
0-O74	0-O60-O77	0-Complications of anesthesia during labor and delivery
0-O74.0	0-O74	0-Aspiration pneumonitis due to anesthesia during labor and delivery
0-O74.1	0-O74	0-Other pulmonary complications of anesthesia during labor and delivery
0-O74.2	0-O74	0-Cardiac complications of anesthesia during labor and delivery
0-O74.3	0-O74	0-Central nervous system complications of anesthesia during labor and delivery
0-O74.4	0-O74	0-Toxic reaction to local anesthesia during labor and delivery
0-O74.5	0-O74	0-Spinal and epidural anesthesia-induced headache during labor and delivery
0-O74.6	0-O74	0-Other complications of spinal and epidural anesthesia during labor and delivery
0-O74.7	0-O74	0-Failed or difficult intubation for anesthesia during labor and delivery
0-O74.8	0-O74	0-Other complications of anesthesia during labor and delivery
0-O74.9	0-O74	0-Complication of anesthesia during labor and delivery, unspecified
0-O75	0-O60-O77	0-Other complications of labor and delivery, not elsewhere classified
0-O75.0	0-O75	0-Maternal distress during labor and delivery
0-O75.1	0-O75	0-Shock during or following labor and delivery
0-O75.2	0-O75	0-Pyrexia during labor, not elsewhere classified
0-O75.3	0-O75	0-Other infection during labor
0-O75.4	0-O75	0-Other complications of obstetric surgery and procedures
0-O75.5	0-O75	0-Delayed delivery after artificial rupture of membranes
0-O75.8	0-O75	0-Other specified complications of labor and delivery
0-O75.81	0-O75.8	0-Maternal exhaustion complicating labor and delivery
0-O75.82	0-O75.8	0-Onset (spontaneous) of labor after 37 completed weeks of gestation but before 39 completed weeks gestation, with delivery by (planned) cesarean section
0-O75.89	0-O75.8	0-Other specified complications of labor and delivery
0-O75.9	0-O75	0-Complication of labor and delivery, unspecified
0-O76	0-O60-O77	0-Abnormality in fetal heart rate and rhythm complicating labor and delivery
0-O77	0-O60-O77	0-Other fetal stress complicating labor and delivery
0-O77.0	0-O77	0-Labor and delivery complicated by meconium in amniotic fluid
0-O77.1	0-O77	0-Fetal stress in labor or delivery due to drug administration
0-O77.8	0-O77	0-Labor and delivery complicated by other evidence of fetal stress
0-O77.9	0-O77	0-Labor and delivery complicated by fetal stress, unspecified
0-O80-O82	0-O00-O9A	0-Encounter for delivery
0-O80	0-O80-O82	0-Encounter for full-term uncomplicated delivery
0-O82	0-O80-O82	0-Encounter for cesarean delivery without indication
0-O85-O92	0-O00-O9A	0-Complications predominantly related to the puerperium
0-O85	0-O85-O92	0-Puerperal sepsis
0-O86	0-O85-O92	0-Other puerperal infections
0-O86.0	0-O86	0-Infection of obstetric surgical wound
0-O86.00	0-O86.0	0-Infection of obstetric surgical wound, unspecified
0-O86.01	0-O86.0	0-Infection of obstetric surgical wound, superficial incisional site
0-O86.02	0-O86.0	0-Infection of obstetric surgical wound, deep incisional site
0-O86.03	0-O86.0	0-Infection of obstetric surgical wound, organ and space site
0-O86.04	0-O86.0	0-Sepsis following an obstetrical procedure
0-O86.09	0-O86.0	0-Infection of obstetric surgical wound, other surgical site
0-O86.1	0-O86	0-Other infection of genital tract following delivery
0-O86.11	0-O86.1	0-Cervicitis following delivery
0-O86.12	0-O86.1	0-Endometritis following delivery
0-O86.13	0-O86.1	0-Vaginitis following delivery
0-O86.19	0-O86.1	0-Other infection of genital tract following delivery
0-O86.2	0-O86	0-Urinary tract infection following delivery
0-O86.20	0-O86.2	0-Urinary tract infection following delivery, unspecified
0-O86.21	0-O86.2	0-Infection of kidney following delivery
0-O86.22	0-O86.2	0-Infection of bladder following delivery
0-O86.29	0-O86.2	0-Other urinary tract infection following delivery
0-O86.4	0-O86	0-Pyrexia of unknown origin following delivery
0-O86.8	0-O86	0-Other specified puerperal infections
0-O86.81	0-O86.8	0-Puerperal septic thrombophlebitis
0-O86.89	0-O86.8	0-Other specified puerperal infections
0-O87	0-O85-O92	0-Venous complications and hemorrhoids in the puerperium
0-O87.0	0-O87	0-Superficial thrombophlebitis in the puerperium
0-O87.1	0-O87	0-Deep phlebothrombosis in the puerperium
0-O87.2	0-O87	0-Hemorrhoids in the puerperium
0-O87.3	0-O87	0-Cerebral venous thrombosis in the puerperium
0-O87.4	0-O87	0-Varicose veins of lower extremity in the puerperium
0-O87.8	0-O87	0-Other venous complications in the puerperium
0-O87.9	0-O87	0-Venous complication in the puerperium, unspecified
0-O88	0-O85-O92	0-Obstetric embolism
0-O88.0	0-O88	0-Obstetric air embolism
0-O88.01	0-O88.0	0-Obstetric air embolism in pregnancy
0-O88.011	0-O88.01	0-Air embolism in pregnancy, first trimester
0-O88.012	0-O88.01	0-Air embolism in pregnancy, second trimester
0-O88.013	0-O88.01	0-Air embolism in pregnancy, third trimester
0-O88.019	0-O88.01	0-Air embolism in pregnancy, unspecified trimester
0-O88.02	0-O88.0	0-Air embolism in childbirth
0-O88.03	0-O88.0	0-Air embolism in the puerperium
0-O88.1	0-O88	0-Amniotic fluid embolism
0-O88.11	0-O88.1	0-Amniotic fluid embolism in pregnancy
0-O88.111	0-O88.11	0-Amniotic fluid embolism in pregnancy, first trimester
0-O88.112	0-O88.11	0-Amniotic fluid embolism in pregnancy, second trimester
0-O88.113	0-O88.11	0-Amniotic fluid embolism in pregnancy, third trimester
0-O88.119	0-O88.11	0-Amniotic fluid embolism in pregnancy, unspecified trimester
0-O88.12	0-O88.1	0-Amniotic fluid embolism in childbirth
0-O88.13	0-O88.1	0-Amniotic fluid embolism in the puerperium
0-O88.2	0-O88	0-Obstetric thromboembolism
0-O88.21	0-O88.2	0-Thromboembolism in pregnancy
0-O88.211	0-O88.21	0-Thromboembolism in pregnancy, first trimester
0-O88.212	0-O88.21	0-Thromboembolism in pregnancy, second trimester
0-O88.213	0-O88.21	0-Thromboembolism in pregnancy, third trimester
0-O88.219	0-O88.21	0-Thromboembolism in pregnancy, unspecified trimester
0-O88.22	0-O88.2	0-Thromboembolism in childbirth
0-O88.23	0-O88.2	0-Thromboembolism in the puerperium
0-O88.3	0-O88	0-Obstetric pyemic and septic embolism
0-O88.31	0-O88.3	0-Pyemic and septic embolism in pregnancy
0-O88.311	0-O88.31	0-Pyemic and septic embolism in pregnancy, first trimester
0-O88.312	0-O88.31	0-Pyemic and septic embolism in pregnancy, second trimester
0-O88.313	0-O88.31	0-Pyemic and septic embolism in pregnancy, third trimester
0-O88.319	0-O88.31	0-Pyemic and septic embolism in pregnancy, unspecified trimester
0-O88.32	0-O88.3	0-Pyemic and septic embolism in childbirth
0-O88.33	0-O88.3	0-Pyemic and septic embolism in the puerperium
0-O88.8	0-O88	0-Other obstetric embolism
0-O88.81	0-O88.8	0-Other embolism in pregnancy
0-O88.811	0-O88.81	0-Other embolism in pregnancy, first trimester
0-O88.812	0-O88.81	0-Other embolism in pregnancy, second trimester
0-O88.813	0-O88.81	0-Other embolism in pregnancy, third trimester
0-O88.819	0-O88.81	0-Other embolism in pregnancy, unspecified trimester
0-O88.82	0-O88.8	0-Other embolism in childbirth
0-O88.83	0-O88.8	0-Other embolism in the puerperium
0-O89	0-O85-O92	0-Complications of anesthesia during the puerperium
0-O89.0	0-O89	0-Pulmonary complications of anesthesia during the puerperium
0-O89.01	0-O89.0	0-Aspiration pneumonitis due to anesthesia during the puerperium
0-O89.09	0-O89.0	0-Other pulmonary complications of anesthesia during the puerperium
0-O89.1	0-O89	0-Cardiac complications of anesthesia during the puerperium
0-O89.2	0-O89	0-Central nervous system complications of anesthesia during the puerperium
0-O89.3	0-O89	0-Toxic reaction to local anesthesia during the puerperium
0-O89.4	0-O89	0-Spinal and epidural anesthesia-induced headache during the puerperium
0-O89.5	0-O89	0-Other complications of spinal and epidural anesthesia during the puerperium
0-O89.6	0-O89	0-Failed or difficult intubation for anesthesia during the puerperium
0-O89.8	0-O89	0-Other complications of anesthesia during the puerperium
0-O89.9	0-O89	0-Complication of anesthesia during the puerperium, unspecified
0-O90	0-O85-O92	0-Complications of the puerperium, not elsewhere classified
0-O90.0	0-O90	0-Disruption of cesarean delivery wound
0-O90.1	0-O90	0-Disruption of perineal obstetric wound
0-O90.2	0-O90	0-Hematoma of obstetric wound
0-O90.3	0-O90	0-Peripartum cardiomyopathy
0-O90.4	0-O90	0-Postpartum acute kidney failure
0-O90.41	0-O90.4	0-Hepatorenal syndrome following labor and delivery
0-O90.49	0-O90.4	0-Other postpartum acute kidney failure
0-O90.5	0-O90	0-Postpartum thyroiditis
0-O90.6	0-O90	0-Postpartum mood disturbance
0-O90.8	0-O90	0-Other complications of the puerperium, not elsewhere classified
0-O90.81	0-O90.8	0-Anemia of the puerperium
0-O90.89	0-O90.8	0-Other complications of the puerperium, not elsewhere classified
0-O90.9	0-O90	0-Complication of the puerperium, unspecified
0-O91	0-O85-O92	0-Infections of breast associated with pregnancy, the puerperium and lactation
0-O91.0	0-O91	0-Infection of nipple associated with pregnancy, the puerperium and lactation
0-O91.01	0-O91.0	0-Infection of nipple associated with pregnancy
0-O91.011	0-O91.01	0-Infection of nipple associated with pregnancy, first trimester
0-O91.012	0-O91.01	0-Infection of nipple associated with pregnancy, second trimester
0-O91.013	0-O91.01	0-Infection of nipple associated with pregnancy, third trimester
0-O91.019	0-O91.01	0-Infection of nipple associated with pregnancy, unspecified trimester
0-O91.02	0-O91.0	0-Infection of nipple associated with the puerperium
0-O91.03	0-O91.0	0-Infection of nipple associated with lactation
0-O91.1	0-O91	0-Abscess of breast associated with pregnancy, the puerperium and lactation
0-O91.11	0-O91.1	0-Abscess of breast associated with pregnancy
0-O91.111	0-O91.11	0-Abscess of breast associated with pregnancy, first trimester
0-O91.112	0-O91.11	0-Abscess of breast associated with pregnancy, second trimester
0-O91.113	0-O91.11	0-Abscess of breast associated with pregnancy, third trimester
0-O91.119	0-O91.11	0-Abscess of breast associated with pregnancy, unspecified trimester
0-O91.12	0-O91.1	0-Abscess of breast associated with the puerperium
0-O91.13	0-O91.1	0-Abscess of breast associated with lactation
0-O91.2	0-O91	0-Nonpurulent mastitis associated with pregnancy, the puerperium and lactation
0-O91.21	0-O91.2	0-Nonpurulent mastitis associated with pregnancy
0-O91.211	0-O91.21	0-Nonpurulent mastitis associated with pregnancy, first trimester
0-O91.212	0-O91.21	0-Nonpurulent mastitis associated with pregnancy, second trimester
0-O91.213	0-O91.21	0-Nonpurulent mastitis associated with pregnancy, third trimester
0-O91.219	0-O91.21	0-Nonpurulent mastitis associated with pregnancy, unspecified trimester
0-O91.22	0-O91.2	0-Nonpurulent mastitis associated with the puerperium
0-O91.23	0-O91.2	0-Nonpurulent mastitis associated with lactation
0-O92	0-O85-O92	0-Other disorders of breast and disorders of lactation associated with pregnancy and the puerperium
0-O92.0	0-O92	0-Retracted nipple associated with pregnancy, the puerperium, and lactation
0-O92.01	0-O92.0	0-Retracted nipple associated with pregnancy
0-O92.011	0-O92.01	0-Retracted nipple associated with pregnancy, first trimester
0-O92.012	0-O92.01	0-Retracted nipple associated with pregnancy, second trimester
0-O92.013	0-O92.01	0-Retracted nipple associated with pregnancy, third trimester
0-O92.019	0-O92.01	0-Retracted nipple associated with pregnancy, unspecified trimester
0-O92.02	0-O92.0	0-Retracted nipple associated with the puerperium
0-O92.03	0-O92.0	0-Retracted nipple associated with lactation
0-O92.1	0-O92	0-Cracked nipple associated with pregnancy, the puerperium, and lactation
0-O92.11	0-O92.1	0-Cracked nipple associated with pregnancy
0-O92.111	0-O92.11	0-Cracked nipple associated with pregnancy, first trimester
0-O92.112	0-O92.11	0-Cracked nipple associated with pregnancy, second trimester
0-O92.113	0-O92.11	0-Cracked nipple associated with pregnancy, third trimester
0-O92.119	0-O92.11	0-Cracked nipple associated with pregnancy, unspecified trimester
0-O92.12	0-O92.1	0-Cracked nipple associated with the puerperium
0-O92.13	0-O92.1	0-Cracked nipple associated with lactation
0-O92.2	0-O92	0-Other and unspecified disorders of breast associated with pregnancy and the puerperium
0-O92.20	0-O92.2	0-Unspecified disorder of breast associated with pregnancy and the puerperium
0-O92.29	0-O92.2	0-Other disorders of breast associated with pregnancy and the puerperium
0-O92.3	0-O92	0-Agalactia
0-O92.4	0-O92	0-Hypogalactia
0-O92.5	0-O92	0-Suppressed lactation
0-O92.6	0-O92	0-Galactorrhea
0-O92.7	0-O92	0-Other and unspecified disorders of lactation
0-O92.70	0-O92.7	0-Unspecified disorders of lactation
0-O92.79	0-O92.7	0-Other disorders of lactation
0-O94-O9A	0-O00-O9A	0-Other obstetric conditions, not elsewhere classified
0-O94	0-O94-O9A	0-Sequelae of complication of pregnancy, childbirth, and the puerperium
0-O98	0-O94-O9A	0-Maternal infectious and parasitic diseases classifiable elsewhere but complicating pregnancy, childbirth and the puerperium
0-O98.0	0-O98	0-Tuberculosis complicating pregnancy, childbirth and the puerperium
0-O98.01	0-O98.0	0-Tuberculosis complicating pregnancy
0-O98.011	0-O98.01	0-Tuberculosis complicating pregnancy, first trimester
0-O98.012	0-O98.01	0-Tuberculosis complicating pregnancy, second trimester
0-O98.013	0-O98.01	0-Tuberculosis complicating pregnancy, third trimester
0-O98.019	0-O98.01	0-Tuberculosis complicating pregnancy, unspecified trimester
0-O98.02	0-O98.0	0-Tuberculosis complicating childbirth
0-O98.03	0-O98.0	0-Tuberculosis complicating the puerperium
0-O98.1	0-O98	0-Syphilis complicating pregnancy, childbirth and the puerperium
0-O98.11	0-O98.1	0-Syphilis complicating pregnancy
0-O98.111	0-O98.11	0-Syphilis complicating pregnancy, first trimester
0-O98.112	0-O98.11	0-Syphilis complicating pregnancy, second trimester
0-O98.113	0-O98.11	0-Syphilis complicating pregnancy, third trimester
0-O98.119	0-O98.11	0-Syphilis complicating pregnancy, unspecified trimester
0-O98.12	0-O98.1	0-Syphilis complicating childbirth
0-O98.13	0-O98.1	0-Syphilis complicating the puerperium
0-O98.2	0-O98	0-Gonorrhea complicating pregnancy, childbirth and the puerperium
0-O98.21	0-O98.2	0-Gonorrhea complicating pregnancy
0-O98.211	0-O98.21	0-Gonorrhea complicating pregnancy, first trimester
0-O98.212	0-O98.21	0-Gonorrhea complicating pregnancy, second trimester
0-O98.213	0-O98.21	0-Gonorrhea complicating pregnancy, third trimester
0-O98.219	0-O98.21	0-Gonorrhea complicating pregnancy, unspecified trimester
0-O98.22	0-O98.2	0-Gonorrhea complicating childbirth
0-O98.23	0-O98.2	0-Gonorrhea complicating the puerperium
0-O98.3	0-O98	0-Other infections with a predominantly sexual mode of transmission complicating pregnancy, childbirth and the puerperium
0-O98.31	0-O98.3	0-Other infections with a predominantly sexual mode of transmission complicating pregnancy
0-O98.311	0-O98.31	0-Other infections with a predominantly sexual mode of transmission complicating pregnancy, first trimester
0-O98.312	0-O98.31	0-Other infections with a predominantly sexual mode of transmission complicating pregnancy, second trimester
0-O98.313	0-O98.31	0-Other infections with a predominantly sexual mode of transmission complicating pregnancy, third trimester
0-O98.319	0-O98.31	0-Other infections with a predominantly sexual mode of transmission complicating pregnancy, unspecified trimester
0-O98.32	0-O98.3	0-Other infections with a predominantly sexual mode of transmission complicating childbirth
0-O98.33	0-O98.3	0-Other infections with a predominantly sexual mode of transmission complicating the puerperium
0-O98.4	0-O98	0-Viral hepatitis complicating pregnancy, childbirth and the puerperium
0-O98.41	0-O98.4	0-Viral hepatitis complicating pregnancy
0-O98.411	0-O98.41	0-Viral hepatitis complicating pregnancy, first trimester
0-O98.412	0-O98.41	0-Viral hepatitis complicating pregnancy, second trimester
0-O98.413	0-O98.41	0-Viral hepatitis complicating pregnancy, third trimester
0-O98.419	0-O98.41	0-Viral hepatitis complicating pregnancy, unspecified trimester
0-O98.42	0-O98.4	0-Viral hepatitis complicating childbirth
0-O98.43	0-O98.4	0-Viral hepatitis complicating the puerperium
0-O98.5	0-O98	0-Other viral diseases complicating pregnancy, childbirth and the puerperium
0-O98.51	0-O98.5	0-Other viral diseases complicating pregnancy
0-O98.511	0-O98.51	0-Other viral diseases complicating pregnancy, first trimester
0-O98.512	0-O98.51	0-Other viral diseases complicating pregnancy, second trimester
0-O98.513	0-O98.51	0-Other viral diseases complicating pregnancy, third trimester
0-O98.519	0-O98.51	0-Other viral diseases complicating pregnancy, unspecified trimester
0-O98.52	0-O98.5	0-Other viral diseases complicating childbirth
0-O98.53	0-O98.5	0-Other viral diseases complicating the puerperium
0-O98.6	0-O98	0-Protozoal diseases complicating pregnancy, childbirth and the puerperium
0-O98.61	0-O98.6	0-Protozoal diseases complicating pregnancy
0-O98.611	0-O98.61	0-Protozoal diseases complicating pregnancy, first trimester
0-O98.612	0-O98.61	0-Protozoal diseases complicating pregnancy, second trimester
0-O98.613	0-O98.61	0-Protozoal diseases complicating pregnancy, third trimester
0-O98.619	0-O98.61	0-Protozoal diseases complicating pregnancy, unspecified trimester
0-O98.62	0-O98.6	0-Protozoal diseases complicating childbirth
0-O98.63	0-O98.6	0-Protozoal diseases complicating the puerperium
0-O98.7	0-O98	0-Human immunodeficiency virus [HIV] disease complicating pregnancy, childbirth and the puerperium
0-O98.71	0-O98.7	0-Human immunodeficiency virus [HIV] disease complicating pregnancy
0-O98.711	0-O98.71	0-Human immunodeficiency virus [HIV] disease complicating pregnancy, first trimester
0-O98.712	0-O98.71	0-Human immunodeficiency virus [HIV] disease complicating pregnancy, second trimester
0-O98.713	0-O98.71	0-Human immunodeficiency virus [HIV] disease complicating pregnancy, third trimester
0-O98.719	0-O98.71	0-Human immunodeficiency virus [HIV] disease complicating pregnancy, unspecified trimester
0-O98.72	0-O98.7	0-Human immunodeficiency virus [HIV] disease complicating childbirth
0-O98.73	0-O98.7	0-Human immunodeficiency virus [HIV] disease complicating the puerperium
0-O98.8	0-O98	0-Other maternal infectious and parasitic diseases complicating pregnancy, childbirth and the puerperium
0-O98.81	0-O98.8	0-Other maternal infectious and parasitic diseases complicating pregnancy
0-O98.811	0-O98.81	0-Other maternal infectious and parasitic diseases complicating pregnancy, first trimester
0-O98.812	0-O98.81	0-Other maternal infectious and parasitic diseases complicating pregnancy, second trimester
0-O98.813	0-O98.81	0-Other maternal infectious and parasitic diseases complicating pregnancy, third trimester
0-O98.819	0-O98.81	0-Other maternal infectious and parasitic diseases complicating pregnancy, unspecified trimester
0-O98.82	0-O98.8	0-Other maternal infectious and parasitic diseases complicating childbirth
0-O98.83	0-O98.8	0-Other maternal infectious and parasitic diseases complicating the puerperium
0-O98.9	0-O98	0-Unspecified maternal infectious and parasitic disease complicating pregnancy, childbirth and the puerperium
0-O98.91	0-O98.9	0-Unspecified maternal infectious and parasitic disease complicating pregnancy
0-O98.911	0-O98.91	0-Unspecified maternal infectious and parasitic disease complicating pregnancy, first trimester
0-O98.912	0-O98.91	0-Unspecified maternal infectious and parasitic disease complicating pregnancy, second trimester
0-O98.913	0-O98.91	0-Unspecified maternal infectious and parasitic disease complicating pregnancy, third trimester
0-O98.919	0-O98.91	0-Unspecified maternal infectious and parasitic disease complicating pregnancy, unspecified trimester
0-O98.92	0-O98.9	0-Unspecified maternal infectious and parasitic disease complicating childbirth
0-O98.93	0-O98.9	0-Unspecified maternal infectious and parasitic disease complicating the puerperium
0-O99	0-O94-O9A	0-Other maternal diseases classifiable elsewhere but complicating pregnancy, childbirth and the puerperium
0-O99.0	0-O99	0-Anemia complicating pregnancy, childbirth and the puerperium
0-O99.01	0-O99.0	0-Anemia complicating pregnancy
0-O99.011	0-O99.01	0-Anemia complicating pregnancy, first trimester
0-O99.012	0-O99.01	0-Anemia complicating pregnancy, second trimester
0-O99.013	0-O99.01	0-Anemia complicating pregnancy, third trimester
0-O99.019	0-O99.01	0-Anemia complicating pregnancy, unspecified trimester
0-O99.02	0-O99.0	0-Anemia complicating childbirth
0-O99.03	0-O99.0	0-Anemia complicating the puerperium
0-O99.1	0-O99	0-Other diseases of the blood and blood-forming organs and certain disorders involving the immune mechanism complicating pregnancy, childbirth and the puerperium
0-O99.11	0-O99.1	0-Other diseases of the blood and blood-forming organs and certain disorders involving the immune mechanism complicating pregnancy
0-O99.111	0-O99.11	0-Other diseases of the blood and blood-forming organs and certain disorders involving the immune mechanism complicating pregnancy, first trimester
0-O99.112	0-O99.11	0-Other diseases of the blood and blood-forming organs and certain disorders involving the immune mechanism complicating pregnancy, second trimester
0-O99.113	0-O99.11	0-Other diseases of the blood and blood-forming organs and certain disorders involving the immune mechanism complicating pregnancy, third trimester
0-O99.119	0-O99.11	0-Other diseases of the blood and blood-forming organs and certain disorders involving the immune mechanism complicating pregnancy, unspecified trimester
0-O99.12	0-O99.1	0-Other diseases of the blood and blood-forming organs and certain disorders involving the immune mechanism complicating childbirth
0-O99.13	0-O99.1	0-Other diseases of the blood and blood-forming organs and certain disorders involving the immune mechanism complicating the puerperium
0-O99.2	0-O99	0-Endocrine, nutritional and metabolic diseases complicating pregnancy, childbirth and the puerperium
0-O99.21	0-O99.2	0-Obesity complicating pregnancy, childbirth, and the puerperium
0-O99.210	0-O99.21	0-Obesity complicating pregnancy, unspecified trimester
0-O99.211	0-O99.21	0-Obesity complicating pregnancy, first trimester
0-O99.212	0-O99.21	0-Obesity complicating pregnancy, second trimester
0-O99.213	0-O99.21	0-Obesity complicating pregnancy, third trimester
0-O99.214	0-O99.21	0-Obesity complicating childbirth
0-O99.215	0-O99.21	0-Obesity complicating the puerperium
0-O99.28	0-O99.2	0-Other endocrine, nutritional and metabolic diseases complicating pregnancy, childbirth and the puerperium
0-O99.280	0-O99.28	0-Endocrine, nutritional and metabolic diseases complicating pregnancy, unspecified trimester
0-O99.281	0-O99.28	0-Endocrine, nutritional and metabolic diseases complicating pregnancy, first trimester
0-O99.282	0-O99.28	0-Endocrine, nutritional and metabolic diseases complicating pregnancy, second trimester
0-O99.283	0-O99.28	0-Endocrine, nutritional and metabolic diseases complicating pregnancy, third trimester
0-O99.284	0-O99.28	0-Endocrine, nutritional and metabolic diseases complicating childbirth
0-O99.285	0-O99.28	0-Endocrine, nutritional and metabolic diseases complicating the puerperium
0-O99.3	0-O99	0-Mental disorders and diseases of the nervous system complicating pregnancy, childbirth and the puerperium
0-O99.31	0-O99.3	0-Alcohol use complicating pregnancy, childbirth, and the puerperium
0-O99.310	0-O99.31	0-Alcohol use complicating pregnancy, unspecified trimester
0-O99.311	0-O99.31	0-Alcohol use complicating pregnancy, first trimester
0-O99.312	0-O99.31	0-Alcohol use complicating pregnancy, second trimester
0-O99.313	0-O99.31	0-Alcohol use complicating pregnancy, third trimester
0-O99.314	0-O99.31	0-Alcohol use complicating childbirth
0-O99.315	0-O99.31	0-Alcohol use complicating the puerperium
0-O99.32	0-O99.3	0-Drug use complicating pregnancy, childbirth, and the puerperium
0-O99.320	0-O99.32	0-Drug use complicating pregnancy, unspecified trimester
0-O99.321	0-O99.32	0-Drug use complicating pregnancy, first trimester
0-O99.322	0-O99.32	0-Drug use complicating pregnancy, second trimester
0-O99.323	0-O99.32	0-Drug use complicating pregnancy, third trimester
0-O99.324	0-O99.32	0-Drug use complicating childbirth
0-O99.325	0-O99.32	0-Drug use complicating the puerperium
0-O99.33	0-O99.3	0-Tobacco use disorder complicating pregnancy, childbirth, and the puerperium
0-O99.330	0-O99.33	0-Smoking (tobacco) complicating pregnancy, unspecified trimester
0-O99.331	0-O99.33	0-Smoking (tobacco) complicating pregnancy, first trimester
0-O99.332	0-O99.33	0-Smoking (tobacco) complicating pregnancy, second trimester
0-O99.333	0-O99.33	0-Smoking (tobacco) complicating pregnancy, third trimester
0-O99.334	0-O99.33	0-Smoking (tobacco) complicating childbirth
0-O99.335	0-O99.33	0-Smoking (tobacco) complicating the puerperium
0-O99.34	0-O99.3	0-Other mental disorders complicating pregnancy, childbirth, and the puerperium
0-O99.340	0-O99.34	0-Other mental disorders complicating pregnancy, unspecified trimester
0-O99.341	0-O99.34	0-Other mental disorders complicating pregnancy, first trimester
0-O99.342	0-O99.34	0-Other mental disorders complicating pregnancy, second trimester
0-O99.343	0-O99.34	0-Other mental disorders complicating pregnancy, third trimester
0-O99.344	0-O99.34	0-Other mental disorders complicating childbirth
0-O99.345	0-O99.34	0-Other mental disorders complicating the puerperium
0-O99.35	0-O99.3	0-Diseases of the nervous system complicating pregnancy, childbirth, and the puerperium
0-O99.350	0-O99.35	0-Diseases of the nervous system complicating pregnancy, unspecified trimester
0-O99.351	0-O99.35	0-Diseases of the nervous system complicating pregnancy, first trimester
0-O99.352	0-O99.35	0-Diseases of the nervous system complicating pregnancy, second trimester
0-O99.353	0-O99.35	0-Diseases of the nervous system complicating pregnancy, third trimester
0-O99.354	0-O99.35	0-Diseases of the nervous system complicating childbirth
0-O99.355	0-O99.35	0-Diseases of the nervous system complicating the puerperium
0-O99.4	0-O99	0-Diseases of the circulatory system complicating pregnancy, childbirth and the puerperium
0-O99.41	0-O99.4	0-Diseases of the circulatory system complicating pregnancy
0-O99.411	0-O99.41	0-Diseases of the circulatory system complicating pregnancy, first trimester
0-O99.412	0-O99.41	0-Diseases of the circulatory system complicating pregnancy, second trimester
0-O99.413	0-O99.41	0-Diseases of the circulatory system complicating pregnancy, third trimester
0-O99.419	0-O99.41	0-Diseases of the circulatory system complicating pregnancy, unspecified trimester
0-O99.42	0-O99.4	0-Diseases of the circulatory system complicating childbirth
0-O99.43	0-O99.4	0-Diseases of the circulatory system complicating the puerperium
0-O99.5	0-O99	0-Diseases of the respiratory system complicating pregnancy, childbirth and the puerperium
0-O99.51	0-O99.5	0-Diseases of the respiratory system complicating pregnancy
0-O99.511	0-O99.51	0-Diseases of the respiratory system complicating pregnancy, first trimester
0-O99.512	0-O99.51	0-Diseases of the respiratory system complicating pregnancy, second trimester
0-O99.513	0-O99.51	0-Diseases of the respiratory system complicating pregnancy, third trimester
0-O99.519	0-O99.51	0-Diseases of the respiratory system complicating pregnancy, unspecified trimester
0-O99.52	0-O99.5	0-Diseases of the respiratory system complicating childbirth
0-O99.53	0-O99.5	0-Diseases of the respiratory system complicating the puerperium
0-O99.6	0-O99	0-Diseases of the digestive system complicating pregnancy, childbirth and the puerperium
0-O99.61	0-O99.6	0-Diseases of the digestive system complicating pregnancy
0-O99.611	0-O99.61	0-Diseases of the digestive system complicating pregnancy, first trimester
0-O99.612	0-O99.61	0-Diseases of the digestive system complicating pregnancy, second trimester
0-O99.613	0-O99.61	0-Diseases of the digestive system complicating pregnancy, third trimester
0-O99.619	0-O99.61	0-Diseases of the digestive system complicating pregnancy, unspecified trimester
0-O99.62	0-O99.6	0-Diseases of the digestive system complicating childbirth
0-O99.63	0-O99.6	0-Diseases of the digestive system complicating the puerperium
0-O99.7	0-O99	0-Diseases of the skin and subcutaneous tissue complicating pregnancy, childbirth and the puerperium
0-O99.71	0-O99.7	0-Diseases of the skin and subcutaneous tissue complicating pregnancy
0-O99.711	0-O99.71	0-Diseases of the skin and subcutaneous tissue complicating pregnancy, first trimester
0-O99.712	0-O99.71	0-Diseases of the skin and subcutaneous tissue complicating pregnancy, second trimester
0-O99.713	0-O99.71	0-Diseases of the skin and subcutaneous tissue complicating pregnancy, third trimester
0-O99.719	0-O99.71	0-Diseases of the skin and subcutaneous tissue complicating pregnancy, unspecified trimester
0-O99.72	0-O99.7	0-Diseases of the skin and subcutaneous tissue complicating childbirth
0-O99.73	0-O99.7	0-Diseases of the skin and subcutaneous tissue complicating the puerperium
0-O99.8	0-O99	0-Other specified diseases and conditions complicating pregnancy, childbirth and the puerperium
0-O99.81	0-O99.8	0-Abnormal glucose complicating pregnancy, childbirth and the puerperium
0-O99.810	0-O99.81	0-Abnormal glucose complicating pregnancy
0-O99.814	0-O99.81	0-Abnormal glucose complicating childbirth
0-O99.815	0-O99.81	0-Abnormal glucose complicating the puerperium
0-O99.82	0-O99.8	0-Streptococcus B carrier state complicating pregnancy, childbirth and the puerperium
0-O99.820	0-O99.82	0-Streptococcus B carrier state complicating pregnancy
0-O99.824	0-O99.82	0-Streptococcus B carrier state complicating childbirth
0-O99.825	0-O99.82	0-Streptococcus B carrier state complicating the puerperium
0-O99.83	0-O99.8	0-Other infection carrier state complicating pregnancy, childbirth and the puerperium
0-O99.830	0-O99.83	0-Other infection carrier state complicating pregnancy
0-O99.834	0-O99.83	0-Other infection carrier state complicating childbirth
0-O99.835	0-O99.83	0-Other infection carrier state complicating the puerperium
0-O99.84	0-O99.8	0-Bariatric surgery status complicating pregnancy, childbirth and the puerperium
0-O99.840	0-O99.84	0-Bariatric surgery status complicating pregnancy, unspecified trimester
0-O99.841	0-O99.84	0-Bariatric surgery status complicating pregnancy, first trimester
0-O99.842	0-O99.84	0-Bariatric surgery status complicating pregnancy, second trimester
0-O99.843	0-O99.84	0-Bariatric surgery status complicating pregnancy, third trimester
0-O99.844	0-O99.84	0-Bariatric surgery status complicating childbirth
0-O99.845	0-O99.84	0-Bariatric surgery status complicating the puerperium
0-O99.89	0-O99.8	0-Other specified diseases and conditions complicating pregnancy, childbirth and the puerperium
0-O99.891	0-O99.89	0-Other specified diseases and conditions complicating pregnancy
0-O99.892	0-O99.89	0-Other specified diseases and conditions complicating childbirth
0-O99.893	0-O99.89	0-Other specified diseases and conditions complicating puerperium
0-O9A	0-O94-O9A	0-Maternal malignant neoplasms, traumatic injuries and abuse classifiable elsewhere but complicating pregnancy, childbirth and the puerperium
0-O9A.1	0-O9A	0-Malignant neoplasm complicating pregnancy, childbirth and the puerperium
0-O9A.11	0-O9A.1	0-Malignant neoplasm complicating pregnancy
0-O9A.111	0-O9A.11	0-Malignant neoplasm complicating pregnancy, first trimester
0-O9A.112	0-O9A.11	0-Malignant neoplasm complicating pregnancy, second trimester
0-O9A.113	0-O9A.11	0-Malignant neoplasm complicating pregnancy, third trimester
0-O9A.119	0-O9A.11	0-Malignant neoplasm complicating pregnancy, unspecified trimester
0-O9A.12	0-O9A.1	0-Malignant neoplasm complicating childbirth
0-O9A.13	0-O9A.1	0-Malignant neoplasm complicating the puerperium
0-O9A.2	0-O9A	0-Injury, poisoning and certain other consequences of external causes complicating pregnancy, childbirth and the puerperium
0-O9A.21	0-O9A.2	0-Injury, poisoning and certain other consequences of external causes complicating pregnancy
0-O9A.211	0-O9A.21	0-Injury, poisoning and certain other consequences of external causes complicating pregnancy, first trimester
0-O9A.212	0-O9A.21	0-Injury, poisoning and certain other consequences of external causes complicating pregnancy, second trimester
0-O9A.213	0-O9A.21	0-Injury, poisoning and certain other consequences of external causes complicating pregnancy, third trimester
0-O9A.219	0-O9A.21	0-Injury, poisoning and certain other consequences of external causes complicating pregnancy, unspecified trimester
0-O9A.22	0-O9A.2	0-Injury, poisoning and certain other consequences of external causes complicating childbirth
0-O9A.23	0-O9A.2	0-Injury, poisoning and certain other consequences of external causes complicating the puerperium
0-O9A.3	0-O9A	0-Physical abuse complicating pregnancy, childbirth and the puerperium
0-O9A.31	0-O9A.3	0-Physical abuse complicating pregnancy
0-O9A.311	0-O9A.31	0-Physical abuse complicating pregnancy, first trimester
0-O9A.312	0-O9A.31	0-Physical abuse complicating pregnancy, second trimester
0-O9A.313	0-O9A.31	0-Physical abuse complicating pregnancy, third trimester
0-O9A.319	0-O9A.31	0-Physical abuse complicating pregnancy, unspecified trimester
0-O9A.32	0-O9A.3	0-Physical abuse complicating childbirth
0-O9A.33	0-O9A.3	0-Physical abuse complicating the puerperium
0-O9A.4	0-O9A	0-Sexual abuse complicating pregnancy, childbirth and the puerperium
0-O9A.41	0-O9A.4	0-Sexual abuse complicating pregnancy
0-O9A.411	0-O9A.41	0-Sexual abuse complicating pregnancy, first trimester
0-O9A.412	0-O9A.41	0-Sexual abuse complicating pregnancy, second trimester
0-O9A.413	0-O9A.41	0-Sexual abuse complicating pregnancy, third trimester
0-O9A.419	0-O9A.41	0-Sexual abuse complicating pregnancy, unspecified trimester
0-O9A.42	0-O9A.4	0-Sexual abuse complicating childbirth
0-O9A.43	0-O9A.4	0-Sexual abuse complicating the puerperium
0-O9A.5	0-O9A	0-Psychological abuse complicating pregnancy, childbirth and the puerperium
0-O9A.51	0-O9A.5	0-Psychological abuse complicating pregnancy
0-O9A.511	0-O9A.51	0-Psychological abuse complicating pregnancy, first trimester
0-O9A.512	0-O9A.51	0-Psychological abuse complicating pregnancy, second trimester
0-O9A.513	0-O9A.51	0-Psychological abuse complicating pregnancy, third trimester
0-O9A.519	0-O9A.51	0-Psychological abuse complicating pregnancy, unspecified trimester
0-O9A.52	0-O9A.5	0-Psychological abuse complicating childbirth
0-O9A.53	0-O9A.5	0-Psychological abuse complicating the puerperium
0-P00-P96	0-Root	0-Certain conditions originating in the perinatal period
0-P00-P04	0-P00-P96	0-Newborn affected by maternal factors and by complications of pregnancy, labor, and delivery
0-P00	0-P00-P04	0-Newborn affected by maternal conditions that may be unrelated to present pregnancy
0-P00.0	0-P00	0-Newborn affected by maternal hypertensive disorders
0-P00.1	0-P00	0-Newborn affected by maternal renal and urinary tract diseases
0-P00.2	0-P00	0-Newborn affected by maternal infectious and parasitic diseases
0-P00.3	0-P00	0-Newborn affected by other maternal circulatory and respiratory diseases
0-P00.4	0-P00	0-Newborn affected by maternal nutritional disorders
0-P00.5	0-P00	0-Newborn affected by maternal injury
0-P00.6	0-P00	0-Newborn affected by surgical procedure on mother
0-P00.7	0-P00	0-Newborn affected by other medical procedures on mother, not elsewhere classified
0-P00.8	0-P00	0-Newborn affected by other maternal conditions
0-P00.81	0-P00.8	0-Newborn affected by periodontal disease in mother
0-P00.82	0-P00.8	0-Newborn affected by (positive) maternal group B streptococcus (GBS) colonization
0-P00.89	0-P00.8	0-Newborn affected by other maternal conditions
0-P00.9	0-P00	0-Newborn affected by unspecified maternal condition
0-P01	0-P00-P04	0-Newborn affected by maternal complications of pregnancy
0-P01.0	0-P01	0-Newborn affected by incompetent cervix
0-P01.1	0-P01	0-Newborn affected by premature rupture of membranes
0-P01.2	0-P01	0-Newborn affected by oligohydramnios
0-P01.3	0-P01	0-Newborn affected by polyhydramnios
0-P01.4	0-P01	0-Newborn affected by ectopic pregnancy
0-P01.5	0-P01	0-Newborn affected by multiple pregnancy
0-P01.6	0-P01	0-Newborn affected by maternal death
0-P01.7	0-P01	0-Newborn affected by malpresentation before labor
0-P01.8	0-P01	0-Newborn affected by other maternal complications of pregnancy
0-P01.9	0-P01	0-Newborn affected by maternal complication of pregnancy, unspecified
0-P02	0-P00-P04	0-Newborn affected by complications of placenta, cord and membranes
0-P02.0	0-P02	0-Newborn affected by placenta previa
0-P02.1	0-P02	0-Newborn affected by other forms of placental separation and hemorrhage
0-P02.2	0-P02	0-Newborn affected by other and unspecified morphological and functional abnormalities of placenta
0-P02.20	0-P02.2	0-Newborn affected by unspecified morphological and functional abnormalities of placenta
0-P02.29	0-P02.2	0-Newborn affected by other morphological and functional abnormalities of placenta
0-P02.3	0-P02	0-Newborn affected by placental transfusion syndromes
0-P02.4	0-P02	0-Newborn affected by prolapsed cord
0-P02.5	0-P02	0-Newborn affected by other compression of umbilical cord
0-P02.6	0-P02	0-Newborn affected by other and unspecified conditions of umbilical cord
0-P02.60	0-P02.6	0-Newborn affected by unspecified conditions of umbilical cord
0-P02.69	0-P02.6	0-Newborn affected by other conditions of umbilical cord
0-P02.7	0-P02	0-Newborn affected by chorioamnionitis
0-P02.70	0-P02.7	0-Newborn affected by fetal inflammatory response syndrome
0-P02.78	0-P02.7	0-Newborn affected by other conditions from chorioamnionitis
0-P02.8	0-P02	0-Newborn affected by other abnormalities of membranes
0-P02.9	0-P02	0-Newborn affected by abnormality of membranes, unspecified
0-P03	0-P00-P04	0-Newborn affected by other complications of labor and delivery
0-P03.0	0-P03	0-Newborn affected by breech delivery and extraction
0-P03.1	0-P03	0-Newborn affected by other malpresentation, malposition and disproportion during labor and delivery
0-P03.2	0-P03	0-Newborn affected by forceps delivery
0-P03.3	0-P03	0-Newborn affected by delivery by vacuum extractor [ventouse]
0-P03.4	0-P03	0-Newborn affected by Cesarean delivery
0-P03.5	0-P03	0-Newborn affected by precipitate delivery
0-P03.6	0-P03	0-Newborn affected by abnormal uterine contractions
0-P03.8	0-P03	0-Newborn affected by other specified complications of labor and delivery
0-P03.81	0-P03.8	0-Newborn affected by abnormality in fetal (intrauterine) heart rate or rhythm
0-P03.810	0-P03.81	0-Newborn affected by abnormality in fetal (intrauterine) heart rate or rhythm before the onset of labor
0-P03.811	0-P03.81	0-Newborn affected by abnormality in fetal (intrauterine) heart rate or rhythm during labor
0-P03.819	0-P03.81	0-Newborn affected by abnormality in fetal (intrauterine) heart rate or rhythm, unspecified as to time of onset
0-P03.82	0-P03.8	0-Meconium passage during delivery
0-P03.89	0-P03.8	0-Newborn affected by other specified complications of labor and delivery
0-P03.9	0-P03	0-Newborn affected by complication of labor and delivery, unspecified
0-P04	0-P00-P04	0-Newborn affected by noxious substances transmitted via placenta or breast milk
0-P04.0	0-P04	0-Newborn affected by maternal anesthesia and analgesia in pregnancy, labor and delivery
0-P04.1	0-P04	0-Newborn affected by other maternal medication
0-P04.11	0-P04.1	0-Newborn affected by maternal antineoplastic chemotherapy
0-P04.12	0-P04.1	0-Newborn affected by maternal cytotoxic drugs
0-P04.13	0-P04.1	0-Newborn affected by maternal use of anticonvulsants
0-P04.14	0-P04.1	0-Newborn affected by maternal use of opiates
0-P04.15	0-P04.1	0-Newborn affected by maternal use of antidepressants
0-P04.16	0-P04.1	0-Newborn affected by maternal use of amphetamines
0-P04.17	0-P04.1	0-Newborn affected by maternal use of sedative-hypnotics
0-P04.1A	0-P04.1	0-Newborn affected by maternal use of anxiolytics
0-P04.18	0-P04.1	0-Newborn affected by other maternal medication
0-P04.19	0-P04.1	0-Newborn affected by maternal use of unspecified medication
0-P04.2	0-P04	0-Newborn affected by maternal use of tobacco
0-P04.3	0-P04	0-Newborn affected by maternal use of alcohol
0-P04.4	0-P04	0-Newborn affected by maternal use of drugs of addiction
0-P04.40	0-P04.4	0-Newborn affected by maternal use of unspecified drugs of addiction
0-P04.41	0-P04.4	0-Newborn affected by maternal use of cocaine
0-P04.42	0-P04.4	0-Newborn affected by maternal use of hallucinogens
0-P04.49	0-P04.4	0-Newborn affected by maternal use of other drugs of addiction
0-P04.5	0-P04	0-Newborn affected by maternal use of nutritional chemical substances
0-P04.6	0-P04	0-Newborn affected by maternal exposure to environmental chemical substances
0-P04.8	0-P04	0-Newborn affected by other maternal noxious substances
0-P04.81	0-P04.8	0-Newborn affected by maternal use of cannabis
0-P04.89	0-P04.8	0-Newborn affected by other maternal noxious substances
0-P04.9	0-P04	0-Newborn affected by maternal noxious substance, unspecified
0-P05-P08	0-P00-P96	0-Disorders of newborn related to length of gestation and fetal growth
0-P05	0-P05-P08	0-Disorders of newborn related to slow fetal growth and fetal malnutrition
0-P05.0	0-P05	0-Newborn light for gestational age
0-P05.00	0-P05.0	0-Newborn light for gestational age, unspecified weight
0-P05.01	0-P05.0	0-Newborn light for gestational age, less than 500 grams
0-P05.02	0-P05.0	0-Newborn light for gestational age, 500-749 grams
0-P05.03	0-P05.0	0-Newborn light for gestational age, 750-999 grams
0-P05.04	0-P05.0	0-Newborn light for gestational age, 1000-1249 grams
0-P05.05	0-P05.0	0-Newborn light for gestational age, 1250-1499 grams
0-P05.06	0-P05.0	0-Newborn light for gestational age, 1500-1749 grams
0-P05.07	0-P05.0	0-Newborn light for gestational age, 1750-1999 grams
0-P05.08	0-P05.0	0-Newborn light for gestational age, 2000-2499 grams
0-P05.09	0-P05.0	0-Newborn light for gestational age, 2500 grams and over
0-P05.1	0-P05	0-Newborn small for gestational age
0-P05.10	0-P05.1	0-Newborn small for gestational age, unspecified weight
0-P05.11	0-P05.1	0-Newborn small for gestational age, less than 500 grams
0-P05.12	0-P05.1	0-Newborn small for gestational age, 500-749 grams
0-P05.13	0-P05.1	0-Newborn small for gestational age, 750-999 grams
0-P05.14	0-P05.1	0-Newborn small for gestational age, 1000-1249 grams
0-P05.15	0-P05.1	0-Newborn small for gestational age, 1250-1499 grams
0-P05.16	0-P05.1	0-Newborn small for gestational age, 1500-1749 grams
0-P05.17	0-P05.1	0-Newborn small for gestational age, 1750-1999 grams
0-P05.18	0-P05.1	0-Newborn small for gestational age, 2000-2499 grams
0-P05.19	0-P05.1	0-Newborn small for gestational age, other
0-P05.2	0-P05	0-Newborn affected by fetal (intrauterine) malnutrition not light or small for gestational age
0-P05.9	0-P05	0-Newborn affected by slow intrauterine growth, unspecified
0-P07	0-P05-P08	0-Disorders of newborn related to short gestation and low birth weight, not elsewhere classified
0-P07.0	0-P07	0-Extremely low birth weight newborn
0-P07.00	0-P07.0	0-Extremely low birth weight newborn, unspecified weight
0-P07.01	0-P07.0	0-Extremely low birth weight newborn, less than 500 grams
0-P07.02	0-P07.0	0-Extremely low birth weight newborn, 500-749 grams
0-P07.03	0-P07.0	0-Extremely low birth weight newborn, 750-999 grams
0-P07.1	0-P07	0-Other low birth weight newborn
0-P07.10	0-P07.1	0-Other low birth weight newborn, unspecified weight
0-P07.14	0-P07.1	0-Other low birth weight newborn, 1000-1249 grams
0-P07.15	0-P07.1	0-Other low birth weight newborn, 1250-1499 grams
0-P07.16	0-P07.1	0-Other low birth weight newborn, 1500-1749 grams
0-P07.17	0-P07.1	0-Other low birth weight newborn, 1750-1999 grams
0-P07.18	0-P07.1	0-Other low birth weight newborn, 2000-2499 grams
0-P07.2	0-P07	0-Extreme immaturity of newborn
0-P07.20	0-P07.2	0-Extreme immaturity of newborn, unspecified weeks of gestation
0-P07.21	0-P07.2	0-Extreme immaturity of newborn, gestational age less than 23 completed weeks
0-P07.22	0-P07.2	0-Extreme immaturity of newborn, gestational age 23 completed weeks
0-P07.23	0-P07.2	0-Extreme immaturity of newborn, gestational age 24 completed weeks
0-P07.24	0-P07.2	0-Extreme immaturity of newborn, gestational age 25 completed weeks
0-P07.25	0-P07.2	0-Extreme immaturity of newborn, gestational age 26 completed weeks
0-P07.26	0-P07.2	0-Extreme immaturity of newborn, gestational age 27 completed weeks
0-P07.3	0-P07	0-Preterm [premature] newborn [other]
0-P07.30	0-P07.3	0-Preterm newborn, unspecified weeks of gestation
0-P07.31	0-P07.3	0-Preterm newborn, gestational age 28 completed weeks
0-P07.32	0-P07.3	0-Preterm newborn, gestational age 29 completed weeks
0-P07.33	0-P07.3	0-Preterm newborn, gestational age 30 completed weeks
0-P07.34	0-P07.3	0-Preterm newborn, gestational age 31 completed weeks
0-P07.35	0-P07.3	0-Preterm newborn, gestational age 32 completed weeks
0-P07.36	0-P07.3	0-Preterm newborn, gestational age 33 completed weeks
0-P07.37	0-P07.3	0-Preterm newborn, gestational age 34 completed weeks
0-P07.38	0-P07.3	0-Preterm newborn, gestational age 35 completed weeks
0-P07.39	0-P07.3	0-Preterm newborn, gestational age 36 completed weeks
0-P08	0-P05-P08	0-Disorders of newborn related to long gestation and high birth weight
0-P08.0	0-P08	0-Exceptionally large newborn baby
0-P08.1	0-P08	0-Other heavy for gestational age newborn
0-P08.2	0-P08	0-Late newborn, not heavy for gestational age
0-P08.21	0-P08.2	0-Post-term newborn
0-P08.22	0-P08.2	0-Prolonged gestation of newborn
0-P09-P09	0-P00-P96	0-Abnormal findings on neonatal screening
0-P09	0-P09-P09	0-Abnormal findings on neonatal screening
0-P09.1	0-P09	0-Abnormal findings on neonatal screening for inborn errors of metabolism
0-P09.2	0-P09	0-Abnormal findings on neonatal screening for congenital endocrine disease
0-P09.3	0-P09	0-Abnormal findings on neonatal screening for congenital hematologic disorders
0-P09.4	0-P09	0-Abnormal findings on neonatal screening for cystic fibrosis
0-P09.5	0-P09	0-Abnormal findings on neonatal screening for critical congenital heart disease
0-P09.6	0-P09	0-Abnormal findings on neonatal screening for neonatal hearing loss
0-P09.8	0-P09	0-Other abnormal findings on neonatal screening
0-P09.9	0-P09	0-Abnormal findings on neonatal screening, unspecified
0-P10-P15	0-P00-P96	0-Birth trauma
0-P10	0-P10-P15	0-Intracranial laceration and hemorrhage due to birth injury
0-P10.0	0-P10	0-Subdural hemorrhage due to birth injury
0-P10.1	0-P10	0-Cerebral hemorrhage due to birth injury
0-P10.2	0-P10	0-Intraventricular hemorrhage due to birth injury
0-P10.3	0-P10	0-Subarachnoid hemorrhage due to birth injury
0-P10.4	0-P10	0-Tentorial tear due to birth injury
0-P10.8	0-P10	0-Other intracranial lacerations and hemorrhages due to birth injury
0-P10.9	0-P10	0-Unspecified intracranial laceration and hemorrhage due to birth injury
0-P11	0-P10-P15	0-Other birth injuries to central nervous system
0-P11.0	0-P11	0-Cerebral edema due to birth injury
0-P11.1	0-P11	0-Other specified brain damage due to birth injury
0-P11.2	0-P11	0-Unspecified brain damage due to birth injury
0-P11.3	0-P11	0-Birth injury to facial nerve
0-P11.4	0-P11	0-Birth injury to other cranial nerves
0-P11.5	0-P11	0-Birth injury to spine and spinal cord
0-P11.9	0-P11	0-Birth injury to central nervous system, unspecified
0-P12	0-P10-P15	0-Birth injury to scalp
0-P12.0	0-P12	0-Cephalhematoma due to birth injury
0-P12.1	0-P12	0-Chignon (from vacuum extraction) due to birth injury
0-P12.2	0-P12	0-Epicranial subaponeurotic hemorrhage due to birth injury
0-P12.3	0-P12	0-Bruising of scalp due to birth injury
0-P12.4	0-P12	0-Injury of scalp of newborn due to monitoring equipment
0-P12.8	0-P12	0-Other birth injuries to scalp
0-P12.81	0-P12.8	0-Caput succedaneum
0-P12.89	0-P12.8	0-Other birth injuries to scalp
0-P12.9	0-P12	0-Birth injury to scalp, unspecified
0-P13	0-P10-P15	0-Birth injury to skeleton
0-P13.0	0-P13	0-Fracture of skull due to birth injury
0-P13.1	0-P13	0-Other birth injuries to skull
0-P13.2	0-P13	0-Birth injury to femur
0-P13.3	0-P13	0-Birth injury to other long bones
0-P13.4	0-P13	0-Fracture of clavicle due to birth injury
0-P13.8	0-P13	0-Birth injuries to other parts of skeleton
0-P13.9	0-P13	0-Birth injury to skeleton, unspecified
0-P14	0-P10-P15	0-Birth injury to peripheral nervous system
0-P14.0	0-P14	0-Erb's paralysis due to birth injury
0-P14.1	0-P14	0-Klumpke's paralysis due to birth injury
0-P14.2	0-P14	0-Phrenic nerve paralysis due to birth injury
0-P14.3	0-P14	0-Other brachial plexus birth injuries
0-P14.8	0-P14	0-Birth injuries to other parts of peripheral nervous system
0-P14.9	0-P14	0-Birth injury to peripheral nervous system, unspecified
0-P15	0-P10-P15	0-Other birth injuries
0-P15.0	0-P15	0-Birth injury to liver
0-P15.1	0-P15	0-Birth injury to spleen
0-P15.2	0-P15	0-Sternomastoid injury due to birth injury
0-P15.3	0-P15	0-Birth injury to eye
0-P15.4	0-P15	0-Birth injury to face
0-P15.5	0-P15	0-Birth injury to external genitalia
0-P15.6	0-P15	0-Subcutaneous fat necrosis due to birth injury
0-P15.8	0-P15	0-Other specified birth injuries
0-P15.9	0-P15	0-Birth injury, unspecified
0-P19-P29	0-P00-P96	0-Respiratory and cardiovascular disorders specific to the perinatal period
0-P19	0-P19-P29	0-Metabolic acidemia in newborn
0-P19.0	0-P19	0-Metabolic acidemia in newborn first noted before onset of labor
0-P19.1	0-P19	0-Metabolic acidemia in newborn first noted during labor
0-P19.2	0-P19	0-Metabolic acidemia noted at birth
0-P19.9	0-P19	0-Metabolic acidemia in newborn, unspecified
0-P22	0-P19-P29	0-Respiratory distress of newborn
0-P22.0	0-P22	0-Respiratory distress syndrome of newborn
0-P22.1	0-P22	0-Transient tachypnea of newborn
0-P22.8	0-P22	0-Other respiratory distress of newborn
0-P22.9	0-P22	0-Respiratory distress of newborn, unspecified
0-P23	0-P19-P29	0-Congenital pneumonia
0-P23.0	0-P23	0-Congenital pneumonia due to viral agent
0-P23.1	0-P23	0-Congenital pneumonia due to Chlamydia
0-P23.2	0-P23	0-Congenital pneumonia due to staphylococcus
0-P23.3	0-P23	0-Congenital pneumonia due to streptococcus, group B
0-P23.4	0-P23	0-Congenital pneumonia due to Escherichia coli
0-P23.5	0-P23	0-Congenital pneumonia due to Pseudomonas
0-P23.6	0-P23	0-Congenital pneumonia due to other bacterial agents
0-P23.8	0-P23	0-Congenital pneumonia due to other organisms
0-P23.9	0-P23	0-Congenital pneumonia, unspecified
0-P24	0-P19-P29	0-Neonatal aspiration
0-P24.0	0-P24	0-Meconium aspiration
0-P24.00	0-P24.0	0-Meconium aspiration without respiratory symptoms
0-P24.01	0-P24.0	0-Meconium aspiration with respiratory symptoms
0-P24.1	0-P24	0-Neonatal aspiration of (clear) amniotic fluid and mucus
0-P24.10	0-P24.1	0-Neonatal aspiration of (clear) amniotic fluid and mucus without respiratory symptoms
0-P24.11	0-P24.1	0-Neonatal aspiration of (clear) amniotic fluid and mucus with respiratory symptoms
0-P24.2	0-P24	0-Neonatal aspiration of blood
0-P24.20	0-P24.2	0-Neonatal aspiration of blood without respiratory symptoms
0-P24.21	0-P24.2	0-Neonatal aspiration of blood with respiratory symptoms
0-P24.3	0-P24	0-Neonatal aspiration of milk and regurgitated food
0-P24.30	0-P24.3	0-Neonatal aspiration of milk and regurgitated food without respiratory symptoms
0-P24.31	0-P24.3	0-Neonatal aspiration of milk and regurgitated food with respiratory symptoms
0-P24.8	0-P24	0-Other neonatal aspiration
0-P24.80	0-P24.8	0-Other neonatal aspiration without respiratory symptoms
0-P24.81	0-P24.8	0-Other neonatal aspiration with respiratory symptoms
0-P24.9	0-P24	0-Neonatal aspiration, unspecified
0-P25	0-P19-P29	0-Interstitial emphysema and related conditions originating in the perinatal period
0-P25.0	0-P25	0-Interstitial emphysema originating in the perinatal period
0-P25.1	0-P25	0-Pneumothorax originating in the perinatal period
0-P25.2	0-P25	0-Pneumomediastinum originating in the perinatal period
0-P25.3	0-P25	0-Pneumopericardium originating in the perinatal period
0-P25.8	0-P25	0-Other conditions related to interstitial emphysema originating in the perinatal period
0-P26	0-P19-P29	0-Pulmonary hemorrhage originating in the perinatal period
0-P26.0	0-P26	0-Tracheobronchial hemorrhage originating in the perinatal period
0-P26.1	0-P26	0-Massive pulmonary hemorrhage originating in the perinatal period
0-P26.8	0-P26	0-Other pulmonary hemorrhages originating in the perinatal period
0-P26.9	0-P26	0-Unspecified pulmonary hemorrhage originating in the perinatal period
0-P27	0-P19-P29	0-Chronic respiratory disease originating in the perinatal period
0-P27.0	0-P27	0-Wilson-Mikity syndrome
0-P27.1	0-P27	0-Bronchopulmonary dysplasia originating in the perinatal period
0-P27.8	0-P27	0-Other chronic respiratory diseases originating in the perinatal period
0-P27.9	0-P27	0-Unspecified chronic respiratory disease originating in the perinatal period
0-P28	0-P19-P29	0-Other respiratory conditions originating in the perinatal period
0-P28.0	0-P28	0-Primary atelectasis of newborn
0-P28.1	0-P28	0-Other and unspecified atelectasis of newborn
0-P28.10	0-P28.1	0-Unspecified atelectasis of newborn
0-P28.11	0-P28.1	0-Resorption atelectasis without respiratory distress syndrome
0-P28.19	0-P28.1	0-Other atelectasis of newborn
0-P28.2	0-P28	0-Cyanotic attacks of newborn
0-P28.3	0-P28	0-Primary sleep apnea of newborn
0-P28.30	0-P28.3	0-Primary sleep apnea of newborn, unspecified
0-P28.31	0-P28.3	0-Primary central sleep apnea of newborn
0-P28.32	0-P28.3	0-Primary obstructive sleep apnea of newborn
0-P28.33	0-P28.3	0-Primary mixed sleep apnea of newborn
0-P28.39	0-P28.3	0-Other primary sleep apnea of newborn
0-P28.4	0-P28	0-Other apnea of newborn
0-P28.40	0-P28.4	0-Unspecified apnea of newborn
0-P28.41	0-P28.4	0-Central neonatal apnea of newborn
0-P28.42	0-P28.4	0-Obstructive apnea of newborn
0-P28.43	0-P28.4	0-Mixed neonatal apnea of newborn
0-P28.49	0-P28.4	0-Other apnea of newborn
0-P28.5	0-P28	0-Respiratory failure of newborn
0-P28.8	0-P28	0-Other specified respiratory conditions of newborn
0-P28.81	0-P28.8	0-Respiratory arrest of newborn
0-P28.89	0-P28.8	0-Other specified respiratory conditions of newborn
0-P28.9	0-P28	0-Respiratory condition of newborn, unspecified
0-P29	0-P19-P29	0-Cardiovascular disorders originating in the perinatal period
0-P29.0	0-P29	0-Neonatal cardiac failure
0-P29.1	0-P29	0-Neonatal cardiac dysrhythmia
0-P29.11	0-P29.1	0-Neonatal tachycardia
0-P29.12	0-P29.1	0-Neonatal bradycardia
0-P29.2	0-P29	0-Neonatal hypertension
0-P29.3	0-P29	0-Persistent fetal circulation
0-P29.30	0-P29.3	0-Pulmonary hypertension of newborn
0-P29.38	0-P29.3	0-Other persistent fetal circulation
0-P29.4	0-P29	0-Transient myocardial ischemia in newborn
0-P29.8	0-P29	0-Other cardiovascular disorders originating in the perinatal period
0-P29.81	0-P29.8	0-Cardiac arrest of newborn
0-P29.89	0-P29.8	0-Other cardiovascular disorders originating in the perinatal period
0-P29.9	0-P29	0-Cardiovascular disorder originating in the perinatal period, unspecified
0-P35-P39	0-P00-P96	0-Infections specific to the perinatal period
0-P35	0-P35-P39	0-Congenital viral diseases
0-P35.0	0-P35	0-Congenital rubella syndrome
0-P35.1	0-P35	0-Congenital cytomegalovirus infection
0-P35.2	0-P35	0-Congenital herpesviral [herpes simplex] infection
0-P35.3	0-P35	0-Congenital viral hepatitis
0-P35.4	0-P35	0-Congenital Zika virus disease
0-P35.8	0-P35	0-Other congenital viral diseases
0-P35.9	0-P35	0-Congenital viral disease, unspecified
0-P36	0-P35-P39	0-Bacterial sepsis of newborn
0-P36.0	0-P36	0-Sepsis of newborn due to streptococcus, group B
0-P36.1	0-P36	0-Sepsis of newborn due to other and unspecified streptococci
0-P36.10	0-P36.1	0-Sepsis of newborn due to unspecified streptococci
0-P36.19	0-P36.1	0-Sepsis of newborn due to other streptococci
0-P36.2	0-P36	0-Sepsis of newborn due to Staphylococcus aureus
0-P36.3	0-P36	0-Sepsis of newborn due to other and unspecified staphylococci
0-P36.30	0-P36.3	0-Sepsis of newborn due to unspecified staphylococci
0-P36.39	0-P36.3	0-Sepsis of newborn due to other staphylococci
0-P36.4	0-P36	0-Sepsis of newborn due to Escherichia coli
0-P36.5	0-P36	0-Sepsis of newborn due to anaerobes
0-P36.8	0-P36	0-Other bacterial sepsis of newborn
0-P36.9	0-P36	0-Bacterial sepsis of newborn, unspecified
0-P37	0-P35-P39	0-Other congenital infectious and parasitic diseases
0-P37.0	0-P37	0-Congenital tuberculosis
0-P37.1	0-P37	0-Congenital toxoplasmosis
0-P37.2	0-P37	0-Neonatal (disseminated) listeriosis
0-P37.3	0-P37	0-Congenital falciparum malaria
0-P37.4	0-P37	0-Other congenital malaria
0-P37.5	0-P37	0-Neonatal candidiasis
0-P37.8	0-P37	0-Other specified congenital infectious and parasitic diseases
0-P37.9	0-P37	0-Congenital infectious or parasitic disease, unspecified
0-P38	0-P35-P39	0-Omphalitis of newborn
0-P38.1	0-P38	0-Omphalitis with mild hemorrhage
0-P38.9	0-P38	0-Omphalitis without hemorrhage
0-P39	0-P35-P39	0-Other infections specific to the perinatal period
0-P39.0	0-P39	0-Neonatal infective mastitis
0-P39.1	0-P39	0-Neonatal conjunctivitis and dacryocystitis
0-P39.2	0-P39	0-Intra-amniotic infection affecting newborn, not elsewhere classified
0-P39.3	0-P39	0-Neonatal urinary tract infection
0-P39.4	0-P39	0-Neonatal skin infection
0-P39.8	0-P39	0-Other specified infections specific to the perinatal period
0-P39.9	0-P39	0-Infection specific to the perinatal period, unspecified
0-P50-P61	0-P00-P96	0-Hemorrhagic and hematological disorders of newborn
0-P50	0-P50-P61	0-Newborn affected by intrauterine (fetal) blood loss
0-P50.0	0-P50	0-Newborn affected by intrauterine (fetal) blood loss from vasa previa
0-P50.1	0-P50	0-Newborn affected by intrauterine (fetal) blood loss from ruptured cord
0-P50.2	0-P50	0-Newborn affected by intrauterine (fetal) blood loss from placenta
0-P50.3	0-P50	0-Newborn affected by hemorrhage into co-twin
0-P50.4	0-P50	0-Newborn affected by hemorrhage into maternal circulation
0-P50.5	0-P50	0-Newborn affected by intrauterine (fetal) blood loss from cut end of co-twin's cord
0-P50.8	0-P50	0-Newborn affected by other intrauterine (fetal) blood loss
0-P50.9	0-P50	0-Newborn affected by intrauterine (fetal) blood loss, unspecified
0-P51	0-P50-P61	0-Umbilical hemorrhage of newborn
0-P51.0	0-P51	0-Massive umbilical hemorrhage of newborn
0-P51.8	0-P51	0-Other umbilical hemorrhages of newborn
0-P51.9	0-P51	0-Umbilical hemorrhage of newborn, unspecified
0-P52	0-P50-P61	0-Intracranial nontraumatic hemorrhage of newborn
0-P52.0	0-P52	0-Intraventricular (nontraumatic) hemorrhage, grade 1, of newborn
0-P52.1	0-P52	0-Intraventricular (nontraumatic) hemorrhage, grade 2, of newborn
0-P52.2	0-P52	0-Intraventricular (nontraumatic) hemorrhage, grade 3 and grade 4, of newborn
0-P52.21	0-P52.2	0-Intraventricular (nontraumatic) hemorrhage, grade 3, of newborn
0-P52.22	0-P52.2	0-Intraventricular (nontraumatic) hemorrhage, grade 4, of newborn
0-P52.3	0-P52	0-Unspecified intraventricular (nontraumatic) hemorrhage of newborn
0-P52.4	0-P52	0-Intracerebral (nontraumatic) hemorrhage of newborn
0-P52.5	0-P52	0-Subarachnoid (nontraumatic) hemorrhage of newborn
0-P52.6	0-P52	0-Cerebellar (nontraumatic) and posterior fossa hemorrhage of newborn
0-P52.8	0-P52	0-Other intracranial (nontraumatic) hemorrhages of newborn
0-P52.9	0-P52	0-Intracranial (nontraumatic) hemorrhage of newborn, unspecified
0-P53	0-P50-P61	0-Hemorrhagic disease of newborn
0-P54	0-P50-P61	0-Other neonatal hemorrhages
0-P54.0	0-P54	0-Neonatal hematemesis
0-P54.1	0-P54	0-Neonatal melena
0-P54.2	0-P54	0-Neonatal rectal hemorrhage
0-P54.3	0-P54	0-Other neonatal gastrointestinal hemorrhage
0-P54.4	0-P54	0-Neonatal adrenal hemorrhage
0-P54.5	0-P54	0-Neonatal cutaneous hemorrhage
0-P54.6	0-P54	0-Neonatal vaginal hemorrhage
0-P54.8	0-P54	0-Other specified neonatal hemorrhages
0-P54.9	0-P54	0-Neonatal hemorrhage, unspecified
0-P55	0-P50-P61	0-Hemolytic disease of newborn
0-P55.0	0-P55	0-Rh isoimmunization of newborn
0-P55.1	0-P55	0-ABO isoimmunization of newborn
0-P55.8	0-P55	0-Other hemolytic diseases of newborn
0-P55.9	0-P55	0-Hemolytic disease of newborn, unspecified
0-P56	0-P50-P61	0-Hydrops fetalis due to hemolytic disease
0-P56.0	0-P56	0-Hydrops fetalis due to isoimmunization
0-P56.9	0-P56	0-Hydrops fetalis due to other and unspecified hemolytic disease
0-P56.90	0-P56.9	0-Hydrops fetalis due to unspecified hemolytic disease
0-P56.99	0-P56.9	0-Hydrops fetalis due to other hemolytic disease
0-P57	0-P50-P61	0-Kernicterus
0-P57.0	0-P57	0-Kernicterus due to isoimmunization
0-P57.8	0-P57	0-Other specified kernicterus
0-P57.9	0-P57	0-Kernicterus, unspecified
0-P58	0-P50-P61	0-Neonatal jaundice due to other excessive hemolysis
0-P58.0	0-P58	0-Neonatal jaundice due to bruising
0-P58.1	0-P58	0-Neonatal jaundice due to bleeding
0-P58.2	0-P58	0-Neonatal jaundice due to infection
0-P58.3	0-P58	0-Neonatal jaundice due to polycythemia
0-P58.4	0-P58	0-Neonatal jaundice due to drugs or toxins transmitted from mother or given to newborn
0-P58.41	0-P58.4	0-Neonatal jaundice due to drugs or toxins transmitted from mother
0-P58.42	0-P58.4	0-Neonatal jaundice due to drugs or toxins given to newborn
0-P58.5	0-P58	0-Neonatal jaundice due to swallowed maternal blood
0-P58.8	0-P58	0-Neonatal jaundice due to other specified excessive hemolysis
0-P58.9	0-P58	0-Neonatal jaundice due to excessive hemolysis, unspecified
0-P59	0-P50-P61	0-Neonatal jaundice from other and unspecified causes
0-P59.0	0-P59	0-Neonatal jaundice associated with preterm delivery
0-P59.1	0-P59	0-Inspissated bile syndrome
0-P59.2	0-P59	0-Neonatal jaundice from other and unspecified hepatocellular damage
0-P59.20	0-P59.2	0-Neonatal jaundice from unspecified hepatocellular damage
0-P59.29	0-P59.2	0-Neonatal jaundice from other hepatocellular damage
0-P59.3	0-P59	0-Neonatal jaundice from breast milk inhibitor
0-P59.8	0-P59	0-Neonatal jaundice from other specified causes
0-P59.9	0-P59	0-Neonatal jaundice, unspecified
0-P60	0-P50-P61	0-Disseminated intravascular coagulation of newborn
0-P61	0-P50-P61	0-Other perinatal hematological disorders
0-P61.0	0-P61	0-Transient neonatal thrombocytopenia
0-P61.1	0-P61	0-Polycythemia neonatorum
0-P61.2	0-P61	0-Anemia of prematurity
0-P61.3	0-P61	0-Congenital anemia from fetal blood loss
0-P61.4	0-P61	0-Other congenital anemias, not elsewhere classified
0-P61.5	0-P61	0-Transient neonatal neutropenia
0-P61.6	0-P61	0-Other transient neonatal disorders of coagulation
0-P61.8	0-P61	0-Other specified perinatal hematological disorders
0-P61.9	0-P61	0-Perinatal hematological disorder, unspecified
0-P70-P74	0-P00-P96	0-Transitory endocrine and metabolic disorders specific to newborn
0-P70	0-P70-P74	0-Transitory disorders of carbohydrate metabolism specific to newborn
0-P70.0	0-P70	0-Syndrome of infant of mother with gestational diabetes
0-P70.1	0-P70	0-Syndrome of infant of a diabetic mother
0-P70.2	0-P70	0-Neonatal diabetes mellitus
0-P70.3	0-P70	0-Iatrogenic neonatal hypoglycemia
0-P70.4	0-P70	0-Other neonatal hypoglycemia
0-P70.8	0-P70	0-Other transitory disorders of carbohydrate metabolism of newborn
0-P70.9	0-P70	0-Transitory disorder of carbohydrate metabolism of newborn, unspecified
0-P71	0-P70-P74	0-Transitory neonatal disorders of calcium and magnesium metabolism
0-P71.0	0-P71	0-Cow's milk hypocalcemia in newborn
0-P71.1	0-P71	0-Other neonatal hypocalcemia
0-P71.2	0-P71	0-Neonatal hypomagnesemia
0-P71.3	0-P71	0-Neonatal tetany without calcium or magnesium deficiency
0-P71.4	0-P71	0-Transitory neonatal hypoparathyroidism
0-P71.8	0-P71	0-Other transitory neonatal disorders of calcium and magnesium metabolism
0-P71.9	0-P71	0-Transitory neonatal disorder of calcium and magnesium metabolism, unspecified
0-P72	0-P70-P74	0-Other transitory neonatal endocrine disorders
0-P72.0	0-P72	0-Neonatal goiter, not elsewhere classified
0-P72.1	0-P72	0-Transitory neonatal hyperthyroidism
0-P72.2	0-P72	0-Other transitory neonatal disorders of thyroid function, not elsewhere classified
0-P72.8	0-P72	0-Other specified transitory neonatal endocrine disorders
0-P72.9	0-P72	0-Transitory neonatal endocrine disorder, unspecified
0-P74	0-P70-P74	0-Other transitory neonatal electrolyte and metabolic disturbances
0-P74.0	0-P74	0-Late metabolic acidosis of newborn
0-P74.1	0-P74	0-Dehydration of newborn
0-P74.2	0-P74	0-Disturbances of sodium balance of newborn
0-P74.21	0-P74.2	0-Hypernatremia of newborn
0-P74.22	0-P74.2	0-Hyponatremia of newborn
0-P74.3	0-P74	0-Disturbances of potassium balance of newborn
0-P74.31	0-P74.3	0-Hyperkalemia of newborn
0-P74.32	0-P74.3	0-Hypokalemia of newborn
0-P74.4	0-P74	0-Other transitory electrolyte disturbances of newborn
0-P74.41	0-P74.4	0-Alkalosis of newborn
0-P74.42	0-P74.4	0-Disturbances of chlorine balance of newborn
0-P74.421	0-P74.42	0-Hyperchloremia of newborn
0-P74.422	0-P74.42	0-Hypochloremia of newborn
0-P74.49	0-P74.4	0-Other transitory electrolyte disturbance of newborn
0-P74.5	0-P74	0-Transitory tyrosinemia of newborn
0-P74.6	0-P74	0-Transitory hyperammonemia of newborn
0-P74.8	0-P74	0-Other transitory metabolic disturbances of newborn
0-P74.9	0-P74	0-Transitory metabolic disturbance of newborn, unspecified
0-P76-P78	0-P00-P96	0-Digestive system disorders of newborn
0-P76	0-P76-P78	0-Other intestinal obstruction of newborn
0-P76.0	0-P76	0-Meconium plug syndrome
0-P76.1	0-P76	0-Transitory ileus of newborn
0-P76.2	0-P76	0-Intestinal obstruction due to inspissated milk
0-P76.8	0-P76	0-Other specified intestinal obstruction of newborn
0-P76.9	0-P76	0-Intestinal obstruction of newborn, unspecified
0-P77	0-P76-P78	0-Necrotizing enterocolitis of newborn
0-P77.1	0-P77	0-Stage 1 necrotizing enterocolitis in newborn
0-P77.2	0-P77	0-Stage 2 necrotizing enterocolitis in newborn
0-P77.3	0-P77	0-Stage 3 necrotizing enterocolitis in newborn
0-P77.9	0-P77	0-Necrotizing enterocolitis in newborn, unspecified
0-P78	0-P76-P78	0-Other perinatal digestive system disorders
0-P78.0	0-P78	0-Perinatal intestinal perforation
0-P78.1	0-P78	0-Other neonatal peritonitis
0-P78.2	0-P78	0-Neonatal hematemesis and melena due to swallowed maternal blood
0-P78.3	0-P78	0-Noninfective neonatal diarrhea
0-P78.8	0-P78	0-Other specified perinatal digestive system disorders
0-P78.81	0-P78.8	0-Congenital cirrhosis (of liver)
0-P78.82	0-P78.8	0-Peptic ulcer of newborn
0-P78.83	0-P78.8	0-Newborn esophageal reflux
0-P78.84	0-P78.8	0-Gestational alloimmune liver disease
0-P78.89	0-P78.8	0-Other specified perinatal digestive system disorders
0-P78.9	0-P78	0-Perinatal digestive system disorder, unspecified
0-P80-P83	0-P00-P96	0-Conditions involving the integument and temperature regulation of newborn
0-P80	0-P80-P83	0-Hypothermia of newborn
0-P80.0	0-P80	0-Cold injury syndrome
0-P80.8	0-P80	0-Other hypothermia of newborn
0-P80.9	0-P80	0-Hypothermia of newborn, unspecified
0-P81	0-P80-P83	0-Other disturbances of temperature regulation of newborn
0-P81.0	0-P81	0-Environmental hyperthermia of newborn
0-P81.8	0-P81	0-Other specified disturbances of temperature regulation of newborn
0-P81.9	0-P81	0-Disturbance of temperature regulation of newborn, unspecified
0-P83	0-P80-P83	0-Other conditions of integument specific to newborn
0-P83.0	0-P83	0-Sclerema neonatorum
0-P83.1	0-P83	0-Neonatal erythema toxicum
0-P83.2	0-P83	0-Hydrops fetalis not due to hemolytic disease
0-P83.3	0-P83	0-Other and unspecified edema specific to newborn
0-P83.30	0-P83.3	0-Unspecified edema specific to newborn
0-P83.39	0-P83.3	0-Other edema specific to newborn
0-P83.4	0-P83	0-Breast engorgement of newborn
0-P83.5	0-P83	0-Congenital hydrocele
0-P83.6	0-P83	0-Umbilical polyp of newborn
0-P83.8	0-P83	0-Other specified conditions of integument specific to newborn
0-P83.81	0-P83.8	0-Umbilical granuloma
0-P83.88	0-P83.8	0-Other specified conditions of integument specific to newborn
0-P83.9	0-P83	0-Condition of the integument specific to newborn, unspecified
0-P84-P84	0-P00-P96	0-Other problems with newborn
0-P84	0-P84-P84	0-Other problems with newborn
0-P90-P96	0-P00-P96	0-Other disorders originating in the perinatal period
0-P90	0-P90-P96	0-Convulsions of newborn
0-P91	0-P90-P96	0-Other disturbances of cerebral status of newborn
0-P91.0	0-P91	0-Neonatal cerebral ischemia
0-P91.1	0-P91	0-Acquired periventricular cysts of newborn
0-P91.2	0-P91	0-Neonatal cerebral leukomalacia
0-P91.3	0-P91	0-Neonatal cerebral irritability
0-P91.4	0-P91	0-Neonatal cerebral depression
0-P91.5	0-P91	0-Neonatal coma
0-P91.6	0-P91	0-Hypoxic ischemic encephalopathy [HIE]
0-P91.60	0-P91.6	0-Hypoxic ischemic encephalopathy [HIE], unspecified
0-P91.61	0-P91.6	0-Mild hypoxic ischemic encephalopathy [HIE]
0-P91.62	0-P91.6	0-Moderate hypoxic ischemic encephalopathy [HIE]
0-P91.63	0-P91.6	0-Severe hypoxic ischemic encephalopathy [HIE]
0-P91.8	0-P91	0-Other specified disturbances of cerebral status of newborn
0-P91.81	0-P91.8	0-Neonatal encephalopathy
0-P91.811	0-P91.81	0-Neonatal encephalopathy in diseases classified elsewhere
0-P91.819	0-P91.81	0-Neonatal encephalopathy, unspecified
0-P91.82	0-P91.8	0-Neonatal cerebral infarction
0-P91.821	0-P91.82	0-Neonatal cerebral infarction, right side of brain
0-P91.822	0-P91.82	0-Neonatal cerebral infarction, left side of brain
0-P91.823	0-P91.82	0-Neonatal cerebral infarction, bilateral
0-P91.829	0-P91.82	0-Neonatal cerebral infarction, unspecified side
0-P91.88	0-P91.8	0-Other specified disturbances of cerebral status of newborn
0-P91.9	0-P91	0-Disturbance of cerebral status of newborn, unspecified
0-P92	0-P90-P96	0-Feeding problems of newborn
0-P92.0	0-P92	0-Vomiting of newborn
0-P92.01	0-P92.0	0-Bilious vomiting of newborn
0-P92.09	0-P92.0	0-Other vomiting of newborn
0-P92.1	0-P92	0-Regurgitation and rumination of newborn
0-P92.2	0-P92	0-Slow feeding of newborn
0-P92.3	0-P92	0-Underfeeding of newborn
0-P92.4	0-P92	0-Overfeeding of newborn
0-P92.5	0-P92	0-Neonatal difficulty in feeding at breast
0-P92.6	0-P92	0-Failure to thrive in newborn
0-P92.8	0-P92	0-Other feeding problems of newborn
0-P92.9	0-P92	0-Feeding problem of newborn, unspecified
0-P93	0-P90-P96	0-Reactions and intoxications due to drugs administered to newborn
0-P93.0	0-P93	0-Grey baby syndrome
0-P93.8	0-P93	0-Other reactions and intoxications due to drugs administered to newborn
0-P94	0-P90-P96	0-Disorders of muscle tone of newborn
0-P94.0	0-P94	0-Transient neonatal myasthenia gravis
0-P94.1	0-P94	0-Congenital hypertonia
0-P94.2	0-P94	0-Congenital hypotonia
0-P94.8	0-P94	0-Other disorders of muscle tone of newborn
0-P94.9	0-P94	0-Disorder of muscle tone of newborn, unspecified
0-P95	0-P90-P96	0-Stillbirth
0-P96	0-P90-P96	0-Other conditions originating in the perinatal period
0-P96.0	0-P96	0-Congenital renal failure
0-P96.1	0-P96	0-Neonatal withdrawal symptoms from maternal use of drugs of addiction
0-P96.2	0-P96	0-Withdrawal symptoms from therapeutic use of drugs in newborn
0-P96.3	0-P96	0-Wide cranial sutures of newborn
0-P96.5	0-P96	0-Complication to newborn due to (fetal) intrauterine procedure
0-P96.8	0-P96	0-Other specified conditions originating in the perinatal period
0-P96.81	0-P96.8	0-Exposure to (parental) (environmental) tobacco smoke in the perinatal period
0-P96.82	0-P96.8	0-Delayed separation of umbilical cord
0-P96.83	0-P96.8	0-Meconium staining
0-P96.89	0-P96.8	0-Other specified conditions originating in the perinatal period
0-P96.9	0-P96	0-Condition originating in the perinatal period, unspecified
0-Q00-Q99	0-Root	0-Congenital malformations, deformations and chromosomal abnormalities
0-Q00-Q07	0-Q00-Q99	0-Congenital malformations of the nervous system
0-Q10-Q18	0-Q00-Q99	0-Congenital malformations of eye, ear, face and neck
0-Q20-Q28	0-Q00-Q99	0-Congenital malformations of the circulatory system
0-Q30-Q34	0-Q00-Q99	0-Congenital malformations of the respiratory system
0-Q35-Q37	0-Q00-Q99	0-Cleft lip and cleft palate
0-Q38-Q45	0-Q00-Q99	0-Other congenital malformations of the digestive system
0-Q50-Q56	0-Q00-Q99	0-Congenital malformations of genital organs
0-Q60-Q64	0-Q00-Q99	0-Congenital malformations of the urinary system
0-Q65-Q79	0-Q00-Q99	0-Congenital malformations and deformations of the musculoskeletal system
0-Q80-Q89	0-Q00-Q99	0-Other congenital malformations
0-Q90-Q99	0-Q00-Q99	0-Chromosomal abnormalities, not elsewhere classified
0-R00-R99	0-Root	0-Symptoms, signs and abnormal clinical and laboratory findings, not elsewhere classified
0-R00-R09	0-R00-R99	0-Symptoms and signs involving the circulatory and respiratory systems
0-R00	0-R00-R09	0-Abnormalities of heart beat
0-R00.0	0-R00	0-Tachycardia, unspecified
0-R00.1	0-R00	0-Bradycardia, unspecified
0-R00.2	0-R00	0-Palpitations
0-R00.8	0-R00	0-Other abnormalities of heart beat
0-R00.9	0-R00	0-Unspecified abnormalities of heart beat
0-R01	0-R00-R09	0-Cardiac murmurs and other cardiac sounds
0-R01.0	0-R01	0-Benign and innocent cardiac murmurs
0-R01.1	0-R01	0-Cardiac murmur, unspecified
0-R01.2	0-R01	0-Other cardiac sounds
0-R03	0-R00-R09	0-Abnormal blood-pressure reading, without diagnosis
0-R03.0	0-R03	0-Elevated blood-pressure reading, without diagnosis of hypertension
0-R03.1	0-R03	0-Nonspecific low blood-pressure reading
0-R04	0-R00-R09	0-Hemorrhage from respiratory passages
0-R04.0	0-R04	0-Epistaxis
0-R04.1	0-R04	0-Hemorrhage from throat
0-R04.2	0-R04	0-Hemoptysis
0-R04.8	0-R04	0-Hemorrhage from other sites in respiratory passages
0-R04.81	0-R04.8	0-Acute idiopathic pulmonary hemorrhage in infants
0-R04.89	0-R04.8	0-Hemorrhage from other sites in respiratory passages
0-R04.9	0-R04	0-Hemorrhage from respiratory passages, unspecified
0-R05	0-R00-R09	0-Cough
0-R05.1	0-R05	0-Acute cough
0-R05.2	0-R05	0-Subacute cough
0-R05.3	0-R05	0-Chronic cough
0-R05.4	0-R05	0-Cough syncope
0-R05.8	0-R05	0-Other specified cough
0-R05.9	0-R05	0-Cough, unspecified
0-R06	0-R00-R09	0-Abnormalities of breathing
0-R06.0	0-R06	0-Dyspnea
0-R06.00	0-R06.0	0-Dyspnea, unspecified
0-R06.01	0-R06.0	0-Orthopnea
0-R06.02	0-R06.0	0-Shortness of breath
0-R06.03	0-R06.0	0-Acute respiratory distress
0-R06.09	0-R06.0	0-Other forms of dyspnea
0-R06.1	0-R06	0-Stridor
0-R06.2	0-R06	0-Wheezing
0-R06.3	0-R06	0-Periodic breathing
0-R06.4	0-R06	0-Hyperventilation
0-R06.5	0-R06	0-Mouth breathing
0-R06.6	0-R06	0-Hiccough
0-R06.7	0-R06	0-Sneezing
0-R06.8	0-R06	0-Other abnormalities of breathing
0-R06.81	0-R06.8	0-Apnea, not elsewhere classified
0-R06.82	0-R06.8	0-Tachypnea, not elsewhere classified
0-R06.83	0-R06.8	0-Snoring
0-R06.89	0-R06.8	0-Other abnormalities of breathing
0-R06.9	0-R06	0-Unspecified abnormalities of breathing
0-R07	0-R00-R09	0-Pain in throat and chest
0-R07.0	0-R07	0-Pain in throat
0-R07.1	0-R07	0-Chest pain on breathing
0-R07.2	0-R07	0-Precordial pain
0-R07.8	0-R07	0-Other chest pain
0-R07.81	0-R07.8	0-Pleurodynia
0-R07.82	0-R07.8	0-Intercostal pain
0-R07.89	0-R07.8	0-Other chest pain
0-R07.9	0-R07	0-Chest pain, unspecified
0-R09	0-R00-R09	0-Other symptoms and signs involving the circulatory and respiratory system
0-R09.0	0-R09	0-Asphyxia and hypoxemia
0-R09.01	0-R09.0	0-Asphyxia
0-R09.02	0-R09.0	0-Hypoxemia
0-R09.1	0-R09	0-Pleurisy
0-R09.2	0-R09	0-Respiratory arrest
0-R09.3	0-R09	0-Abnormal sputum
0-R09.8	0-R09	0-Other specified symptoms and signs involving the circulatory and respiratory systems
0-R09.81	0-R09.8	0-Nasal congestion
0-R09.82	0-R09.8	0-Postnasal drip
0-R09.89	0-R09.8	0-Other specified symptoms and signs involving the circulatory and respiratory systems
0-R09.A	0-R09	0-Foreign body sensation of the circulatory and respiratory system
0-R09.A0	0-R09.A	0-Foreign body sensation, unspecified
0-R09.A1	0-R09.A	0-Foreign body sensation, nose
0-R09.A2	0-R09.A	0-Foreign body sensation, throat
0-R09.A9	0-R09.A	0-Foreign body sensation, other site
0-R10-R19	0-R00-R99	0-Symptoms and signs involving the digestive system and abdomen
0-R10	0-R10-R19	0-Abdominal and pelvic pain
0-R10.0	0-R10	0-Acute abdomen
0-R10.1	0-R10	0-Pain localized to upper abdomen
0-R10.10	0-R10.1	0-Upper abdominal pain, unspecified
0-R10.11	0-R10.1	0-Right upper quadrant pain
0-R10.12	0-R10.1	0-Left upper quadrant pain
0-R10.13	0-R10.1	0-Epigastric pain
0-R10.2	0-R10	0-Pelvic and perineal pain
0-R10.3	0-R10	0-Pain localized to other parts of lower abdomen
0-R10.30	0-R10.3	0-Lower abdominal pain, unspecified
0-R10.31	0-R10.3	0-Right lower quadrant pain
0-R10.32	0-R10.3	0-Left lower quadrant pain
0-R10.33	0-R10.3	0-Periumbilical pain
0-R10.8	0-R10	0-Other abdominal pain
0-R10.81	0-R10.8	0-Abdominal tenderness
0-R10.811	0-R10.81	0-Right upper quadrant abdominal tenderness
0-R10.812	0-R10.81	0-Left upper quadrant abdominal tenderness
0-R10.813	0-R10.81	0-Right lower quadrant abdominal tenderness
0-R10.814	0-R10.81	0-Left lower quadrant abdominal tenderness
0-R10.815	0-R10.81	0-Periumbilic abdominal tenderness
0-R10.816	0-R10.81	0-Epigastric abdominal tenderness
0-R10.817	0-R10.81	0-Generalized abdominal tenderness
0-R10.819	0-R10.81	0-Abdominal tenderness, unspecified site
0-R10.82	0-R10.8	0-Rebound abdominal tenderness
0-R10.821	0-R10.82	0-Right upper quadrant rebound abdominal tenderness
0-R10.822	0-R10.82	0-Left upper quadrant rebound abdominal tenderness
0-R10.823	0-R10.82	0-Right lower quadrant rebound abdominal tenderness
0-R10.824	0-R10.82	0-Left lower quadrant rebound abdominal tenderness
0-R10.825	0-R10.82	0-Periumbilic rebound abdominal tenderness
0-R10.826	0-R10.82	0-Epigastric rebound abdominal tenderness
0-R10.827	0-R10.82	0-Generalized rebound abdominal tenderness
0-R10.829	0-R10.82	0-Rebound abdominal tenderness, unspecified site
0-R10.83	0-R10.8	0-Colic
0-R10.84	0-R10.8	0-Generalized abdominal pain
0-R10.9	0-R10	0-Unspecified abdominal pain
0-R11	0-R10-R19	0-Nausea and vomiting
0-R11.0	0-R11	0-Nausea
0-R11.1	0-R11	0-Vomiting
0-R11.10	0-R11.1	0-Vomiting, unspecified
0-R11.11	0-R11.1	0-Vomiting without nausea
0-R11.12	0-R11.1	0-Projectile vomiting
0-R11.13	0-R11.1	0-Vomiting of fecal matter
0-R11.14	0-R11.1	0-Bilious vomiting
0-R11.15	0-R11.1	0-Cyclical vomiting syndrome unrelated to migraine
0-R11.2	0-R11	0-Nausea with vomiting, unspecified
0-R12	0-R10-R19	0-Heartburn
0-R13	0-R10-R19	0-Aphagia and dysphagia
0-R13.0	0-R13	0-Aphagia
0-R13.1	0-R13	0-Dysphagia
0-R13.10	0-R13.1	0-Dysphagia, unspecified
0-R13.11	0-R13.1	0-Dysphagia, oral phase
0-R13.12	0-R13.1	0-Dysphagia, oropharyngeal phase
0-R13.13	0-R13.1	0-Dysphagia, pharyngeal phase
0-R13.14	0-R13.1	0-Dysphagia, pharyngoesophageal phase
0-R13.19	0-R13.1	0-Other dysphagia
0-R14	0-R10-R19	0-Flatulence and related conditions
0-R14.0	0-R14	0-Abdominal distension (gaseous)
0-R14.1	0-R14	0-Gas pain
0-R14.2	0-R14	0-Eructation
0-R14.3	0-R14	0-Flatulence
0-R15	0-R10-R19	0-Fecal incontinence
0-R15.0	0-R15	0-Incomplete defecation
0-R15.1	0-R15	0-Fecal smearing
0-R15.2	0-R15	0-Fecal urgency
0-R15.9	0-R15	0-Full incontinence of feces
0-R16	0-R10-R19	0-Hepatomegaly and splenomegaly, not elsewhere classified
0-R16.0	0-R16	0-Hepatomegaly, not elsewhere classified
0-R16.1	0-R16	0-Splenomegaly, not elsewhere classified
0-R16.2	0-R16	0-Hepatomegaly with splenomegaly, not elsewhere classified
0-R17	0-R10-R19	0-Unspecified jaundice
0-R18	0-R10-R19	0-Ascites
0-R18.0	0-R18	0-Malignant ascites
0-R18.8	0-R18	0-Other ascites
0-R19	0-R10-R19	0-Other symptoms and signs involving the digestive system and abdomen
0-R19.0	0-R19	0-Intra-abdominal and pelvic swelling, mass and lump
0-R19.00	0-R19.0	0-Intra-abdominal and pelvic swelling, mass and lump, unspecified site
0-R19.01	0-R19.0	0-Right upper quadrant abdominal swelling, mass and lump
0-R19.02	0-R19.0	0-Left upper quadrant abdominal swelling, mass and lump
0-R19.03	0-R19.0	0-Right lower quadrant abdominal swelling, mass and lump
0-R19.04	0-R19.0	0-Left lower quadrant abdominal swelling, mass and lump
0-R19.05	0-R19.0	0-Periumbilic swelling, mass or lump
0-R19.06	0-R19.0	0-Epigastric swelling, mass or lump
0-R19.07	0-R19.0	0-Generalized intra-abdominal and pelvic swelling, mass and lump
0-R19.09	0-R19.0	0-Other intra-abdominal and pelvic swelling, mass and lump
0-R19.1	0-R19	0-Abnormal bowel sounds
0-R19.11	0-R19.1	0-Absent bowel sounds
0-R19.12	0-R19.1	0-Hyperactive bowel sounds
0-R19.15	0-R19.1	0-Other abnormal bowel sounds
0-R19.2	0-R19	0-Visible peristalsis
0-R19.3	0-R19	0-Abdominal rigidity
0-R19.30	0-R19.3	0-Abdominal rigidity, unspecified site
0-R19.31	0-R19.3	0-Right upper quadrant abdominal rigidity
0-R19.32	0-R19.3	0-Left upper quadrant abdominal rigidity
0-R19.33	0-R19.3	0-Right lower quadrant abdominal rigidity
0-R19.34	0-R19.3	0-Left lower quadrant abdominal rigidity
0-R19.35	0-R19.3	0-Periumbilic abdominal rigidity
0-R19.36	0-R19.3	0-Epigastric abdominal rigidity
0-R19.37	0-R19.3	0-Generalized abdominal rigidity
0-R19.4	0-R19	0-Change in bowel habit
0-R19.5	0-R19	0-Other fecal abnormalities
0-R19.6	0-R19	0-Halitosis
0-R19.7	0-R19	0-Diarrhea, unspecified
0-R19.8	0-R19	0-Other specified symptoms and signs involving the digestive system and abdomen
0-R20-R23	0-R00-R99	0-Symptoms and signs involving the skin and subcutaneous tissue
0-R20	0-R20-R23	0-Disturbances of skin sensation
0-R20.0	0-R20	0-Anesthesia of skin
0-R20.1	0-R20	0-Hypoesthesia of skin
0-R20.2	0-R20	0-Paresthesia of skin
0-R20.3	0-R20	0-Hyperesthesia
0-R20.8	0-R20	0-Other disturbances of skin sensation
0-R20.9	0-R20	0-Unspecified disturbances of skin sensation
0-R21	0-R20-R23	0-Rash and other nonspecific skin eruption
0-R22	0-R20-R23	0-Localized swelling, mass and lump of skin and subcutaneous tissue
0-R22.0	0-R22	0-Localized swelling, mass and lump, head
0-R22.1	0-R22	0-Localized swelling, mass and lump, neck
0-R22.2	0-R22	0-Localized swelling, mass and lump, trunk
0-R22.3	0-R22	0-Localized swelling, mass and lump, upper limb
0-R22.30	0-R22.3	0-Localized swelling, mass and lump, unspecified upper limb
0-R22.31	0-R22.3	0-Localized swelling, mass and lump, right upper limb
0-R22.32	0-R22.3	0-Localized swelling, mass and lump, left upper limb
0-R22.33	0-R22.3	0-Localized swelling, mass and lump, upper limb, bilateral
0-R22.4	0-R22	0-Localized swelling, mass and lump, lower limb
0-R22.40	0-R22.4	0-Localized swelling, mass and lump, unspecified lower limb
0-R22.41	0-R22.4	0-Localized swelling, mass and lump, right lower limb
0-R22.42	0-R22.4	0-Localized swelling, mass and lump, left lower limb
0-R22.43	0-R22.4	0-Localized swelling, mass and lump, lower limb, bilateral
0-R22.9	0-R22	0-Localized swelling, mass and lump, unspecified
0-R23	0-R20-R23	0-Other skin changes
0-R23.0	0-R23	0-Cyanosis
0-R23.1	0-R23	0-Pallor
0-R23.2	0-R23	0-Flushing
0-R23.3	0-R23	0-Spontaneous ecchymoses
0-R23.4	0-R23	0-Changes in skin texture
0-R23.8	0-R23	0-Other skin changes
0-R23.9	0-R23	0-Unspecified skin changes
0-R25-R29	0-R00-R99	0-Symptoms and signs involving the nervous and musculoskeletal systems
0-R25	0-R25-R29	0-Abnormal involuntary movements
0-R25.0	0-R25	0-Abnormal head movements
0-R25.1	0-R25	0-Tremor, unspecified
0-R25.2	0-R25	0-Cramp and spasm
0-R25.3	0-R25	0-Fasciculation
0-R25.8	0-R25	0-Other abnormal involuntary movements
0-R25.9	0-R25	0-Unspecified abnormal involuntary movements
0-R26	0-R25-R29	0-Abnormalities of gait and mobility
0-R26.0	0-R26	0-Ataxic gait
0-R26.1	0-R26	0-Paralytic gait
0-R26.2	0-R26	0-Difficulty in walking, not elsewhere classified
0-R26.8	0-R26	0-Other abnormalities of gait and mobility
0-R26.81	0-R26.8	0-Unsteadiness on feet
0-R26.89	0-R26.8	0-Other abnormalities of gait and mobility
0-R26.9	0-R26	0-Unspecified abnormalities of gait and mobility
0-R27	0-R25-R29	0-Other lack of coordination
0-R27.0	0-R27	0-Ataxia, unspecified
0-R27.8	0-R27	0-Other lack of coordination
0-R27.9	0-R27	0-Unspecified lack of coordination
0-R29	0-R25-R29	0-Other symptoms and signs involving the nervous and musculoskeletal systems
0-R29.0	0-R29	0-Tetany
0-R29.1	0-R29	0-Meningismus
0-R29.2	0-R29	0-Abnormal reflex
0-R29.3	0-R29	0-Abnormal posture
0-R29.4	0-R29	0-Clicking hip
0-R29.5	0-R29	0-Transient paralysis
0-R29.6	0-R29	0-Repeated falls
0-R29.7	0-R29	0-National Institutes of Health Stroke Scale (NIHSS) score
0-R29.70	0-R29.7	0-NIHSS score 0-9
0-R29.700	0-R29.70	0-NIHSS score 0
0-R29.701	0-R29.70	0-NIHSS score 1
0-R29.702	0-R29.70	0-NIHSS score 2
0-R29.703	0-R29.70	0-NIHSS score 3
0-R29.704	0-R29.70	0-NIHSS score 4
0-R29.705	0-R29.70	0-NIHSS score 5
0-R29.706	0-R29.70	0-NIHSS score 6
0-R29.707	0-R29.70	0-NIHSS score 7
0-R29.708	0-R29.70	0-NIHSS score 8
0-R29.709	0-R29.70	0-NIHSS score 9
0-R29.71	0-R29.7	0-NIHSS score 10-19
0-R29.710	0-R29.71	0-NIHSS score 10
0-R29.711	0-R29.71	0-NIHSS score 11
0-R29.712	0-R29.71	0-NIHSS score 12
0-R29.713	0-R29.71	0-NIHSS score 13
0-R29.714	0-R29.71	0-NIHSS score 14
0-R29.715	0-R29.71	0-NIHSS score 15
0-R29.716	0-R29.71	0-NIHSS score 16
0-R29.717	0-R29.71	0-NIHSS score 17
0-R29.718	0-R29.71	0-NIHSS score 18
0-R29.719	0-R29.71	0-NIHSS score 19
0-R29.72	0-R29.7	0-NIHSS score 20-29
0-R29.720	0-R29.72	0-NIHSS score 20
0-R29.721	0-R29.72	0-NIHSS score 21
0-R29.722	0-R29.72	0-NIHSS score 22
0-R29.723	0-R29.72	0-NIHSS score 23
0-R29.724	0-R29.72	0-NIHSS score 24
0-R29.725	0-R29.72	0-NIHSS score 25
0-R29.726	0-R29.72	0-NIHSS score 26
0-R29.727	0-R29.72	0-NIHSS score 27
0-R29.728	0-R29.72	0-NIHSS score 28
0-R29.729	0-R29.72	0-NIHSS score 29
0-R29.73	0-R29.7	0-NIHSS score 30-39
0-R29.730	0-R29.73	0-NIHSS score 30
0-R29.731	0-R29.73	0-NIHSS score 31
0-R29.732	0-R29.73	0-NIHSS score 32
0-R29.733	0-R29.73	0-NIHSS score 33
0-R29.734	0-R29.73	0-NIHSS score 34
0-R29.735	0-R29.73	0-NIHSS score 35
0-R29.736	0-R29.73	0-NIHSS score 36
0-R29.737	0-R29.73	0-NIHSS score 37
0-R29.738	0-R29.73	0-NIHSS score 38
0-R29.739	0-R29.73	0-NIHSS score 39
0-R29.74	0-R29.7	0-NIHSS score 40-42
0-R29.740	0-R29.74	0-NIHSS score 40
0-R29.741	0-R29.74	0-NIHSS score 41
0-R29.742	0-R29.74	0-NIHSS score 42
0-R29.8	0-R29	0-Other symptoms and signs involving the nervous and musculoskeletal systems
0-R29.81	0-R29.8	0-Other symptoms and signs involving the nervous system
0-R29.810	0-R29.81	0-Facial weakness
0-R29.818	0-R29.81	0-Other symptoms and signs involving the nervous system
0-R29.89	0-R29.8	0-Other symptoms and signs involving the musculoskeletal system
0-R29.890	0-R29.89	0-Loss of height
0-R29.891	0-R29.89	0-Ocular torticollis
0-R29.898	0-R29.89	0-Other symptoms and signs involving the musculoskeletal system
0-R29.9	0-R29	0-Unspecified symptoms and signs involving the nervous and musculoskeletal systems
0-R29.90	0-R29.9	0-Unspecified symptoms and signs involving the nervous system
0-R29.91	0-R29.9	0-Unspecified symptoms and signs involving the musculoskeletal system
0-R30-R39	0-R00-R99	0-Symptoms and signs involving the genitourinary system
0-R30	0-R30-R39	0-Pain associated with micturition
0-R30.0	0-R30	0-Dysuria
0-R30.1	0-R30	0-Vesical tenesmus
0-R30.9	0-R30	0-Painful micturition, unspecified
0-R31	0-R30-R39	0-Hematuria
0-R31.0	0-R31	0-Gross hematuria
0-R31.1	0-R31	0-Benign essential microscopic hematuria
0-R31.2	0-R31	0-Other microscopic hematuria
0-R31.21	0-R31.2	0-Asymptomatic microscopic hematuria
0-R31.29	0-R31.2	0-Other microscopic hematuria
0-R31.9	0-R31	0-Hematuria, unspecified
0-R32	0-R30-R39	0-Unspecified urinary incontinence
0-R33	0-R30-R39	0-Retention of urine
0-R33.0	0-R33	0-Drug induced retention of urine
0-R33.8	0-R33	0-Other retention of urine
0-R33.9	0-R33	0-Retention of urine, unspecified
0-R34	0-R30-R39	0-Anuria and oliguria
0-R35	0-R30-R39	0-Polyuria
0-R35.0	0-R35	0-Frequency of micturition
0-R35.1	0-R35	0-Nocturia
0-R35.8	0-R35	0-Other polyuria
0-R35.81	0-R35.8	0-Nocturnal polyuria
0-R35.89	0-R35.8	0-Other polyuria
0-R36	0-R30-R39	0-Urethral discharge
0-R36.0	0-R36	0-Urethral discharge without blood
0-R36.1	0-R36	0-Hematospermia
0-R36.9	0-R36	0-Urethral discharge, unspecified
0-R37	0-R30-R39	0-Sexual dysfunction, unspecified
0-R39	0-R30-R39	0-Other and unspecified symptoms and signs involving the genitourinary system
0-R39.0	0-R39	0-Extravasation of urine
0-R39.1	0-R39	0-Other difficulties with micturition
0-R39.11	0-R39.1	0-Hesitancy of micturition
0-R39.12	0-R39.1	0-Poor urinary stream
0-R39.13	0-R39.1	0-Splitting of urinary stream
0-R39.14	0-R39.1	0-Feeling of incomplete bladder emptying
0-R39.15	0-R39.1	0-Urgency of urination
0-R39.16	0-R39.1	0-Straining to void
0-R39.19	0-R39.1	0-Other difficulties with micturition
0-R39.191	0-R39.19	0-Need to immediately re-void
0-R39.192	0-R39.19	0-Position dependent micturition
0-R39.198	0-R39.19	0-Other difficulties with micturition
0-R39.2	0-R39	0-Extrarenal uremia
0-R39.8	0-R39	0-Other symptoms and signs involving the genitourinary system
0-R39.81	0-R39.8	0-Functional urinary incontinence
0-R39.82	0-R39.8	0-Chronic bladder pain
0-R39.83	0-R39.8	0-Unilateral non-palpable testicle
0-R39.84	0-R39.8	0-Bilateral non-palpable testicles
0-R39.89	0-R39.8	0-Other symptoms and signs involving the genitourinary system
0-R39.9	0-R39	0-Unspecified symptoms and signs involving the genitourinary system
0-R40-R46	0-R00-R99	0-Symptoms and signs involving cognition, perception, emotional state and behavior
0-R40	0-R40-R46	0-Somnolence, stupor and coma
0-R40.0	0-R40	0-Somnolence
0-R40.1	0-R40	0-Stupor
0-R40.2	0-R40	0-Coma
0-R40.20	0-R40.2	0-Unspecified coma
0-R40.21	0-R40.2	0-Coma scale, eyes open
0-R40.211	0-R40.21	0-Coma scale, eyes open, never
0-R40.212	0-R40.21	0-Coma scale, eyes open, to pain
0-R40.213	0-R40.21	0-Coma scale, eyes open, to sound
0-R40.214	0-R40.21	0-Coma scale, eyes open, spontaneous
0-R40.22	0-R40.2	0-Coma scale, best verbal response
0-R40.221	0-R40.22	0-Coma scale, best verbal response, none
0-R40.222	0-R40.22	0-Coma scale, best verbal response, incomprehensible words
0-R40.223	0-R40.22	0-Coma scale, best verbal response, inappropriate words
0-R40.224	0-R40.22	0-Coma scale, best verbal response, confused conversation
0-R40.225	0-R40.22	0-Coma scale, best verbal response, oriented
0-R40.23	0-R40.2	0-Coma scale, best motor response
0-R40.231	0-R40.23	0-Coma scale, best motor response, none
0-R40.232	0-R40.23	0-Coma scale, best motor response, extension
0-R40.233	0-R40.23	0-Coma scale, best motor response, abnormal flexion
0-R40.234	0-R40.23	0-Coma scale, best motor response, flexion withdrawal
0-R40.235	0-R40.23	0-Coma scale, best motor response, localizes pain
0-R40.236	0-R40.23	0-Coma scale, best motor response, obeys commands
0-R40.24	0-R40.2	0-Glasgow coma scale, total score
0-R40.241	0-R40.24	0-Glasgow coma scale score 13-15
0-R40.242	0-R40.24	0-Glasgow coma scale score 9-12
0-R40.243	0-R40.24	0-Glasgow coma scale score 3-8
0-R40.244	0-R40.24	0-Other coma, without documented Glasgow coma scale score, or with partial score reported
0-R40.2A	0-R40.2	0-Nontraumatic coma due to underlying condition
0-R40.3	0-R40	0-Persistent vegetative state
0-R40.4	0-R40	0-Transient alteration of awareness
0-R41	0-R40-R46	0-Other symptoms and signs involving cognitive functions and awareness
0-R41.0	0-R41	0-Disorientation, unspecified
0-R41.1	0-R41	0-Anterograde amnesia
0-R41.2	0-R41	0-Retrograde amnesia
0-R41.3	0-R41	0-Other amnesia
0-R41.4	0-R41	0-Neurologic neglect syndrome
0-R41.8	0-R41	0-Other symptoms and signs involving cognitive functions and awareness
0-R41.81	0-R41.8	0-Age-related cognitive decline
0-R41.82	0-R41.8	0-Altered mental status, unspecified
0-R41.83	0-R41.8	0-Borderline intellectual functioning
0-R41.84	0-R41.8	0-Other specified cognitive deficit
0-R41.840	0-R41.84	0-Attention and concentration deficit
0-R41.841	0-R41.84	0-Cognitive communication deficit
0-R41.842	0-R41.84	0-Visuospatial deficit
0-R41.843	0-R41.84	0-Psychomotor deficit
0-R41.844	0-R41.84	0-Frontal lobe and executive function deficit
0-R41.85	0-R41.8	0-Anosognosia
0-R41.89	0-R41.8	0-Other symptoms and signs involving cognitive functions and awareness
0-R41.9	0-R41	0-Unspecified symptoms and signs involving cognitive functions and awareness
0-R42	0-R40-R46	0-Dizziness and giddiness
0-R43	0-R40-R46	0-Disturbances of smell and taste
0-R43.0	0-R43	0-Anosmia
0-R43.1	0-R43	0-Parosmia
0-R43.2	0-R43	0-Parageusia
0-R43.8	0-R43	0-Other disturbances of smell and taste
0-R43.9	0-R43	0-Unspecified disturbances of smell and taste
0-R44	0-R40-R46	0-Other symptoms and signs involving general sensations and perceptions
0-R44.0	0-R44	0-Auditory hallucinations
0-R44.1	0-R44	0-Visual hallucinations
0-R44.2	0-R44	0-Other hallucinations
0-R44.3	0-R44	0-Hallucinations, unspecified
0-R44.8	0-R44	0-Other symptoms and signs involving general sensations and perceptions
0-R44.9	0-R44	0-Unspecified symptoms and signs involving general sensations and perceptions
0-R45	0-R40-R46	0-Symptoms and signs involving emotional state
0-R45.0	0-R45	0-Nervousness
0-R45.1	0-R45	0-Restlessness and agitation
0-R45.2	0-R45	0-Unhappiness
0-R45.3	0-R45	0-Demoralization and apathy
0-R45.4	0-R45	0-Irritability and anger
0-R45.5	0-R45	0-Hostility
0-R45.6	0-R45	0-Violent behavior
0-R45.7	0-R45	0-State of emotional shock and stress, unspecified
0-R45.8	0-R45	0-Other symptoms and signs involving emotional state
0-R45.81	0-R45.8	0-Low self-esteem
0-R45.82	0-R45.8	0-Worries
0-R45.83	0-R45.8	0-Excessive crying of child, adolescent or adult
0-R45.84	0-R45.8	0-Anhedonia
0-R45.85	0-R45.8	0-Homicidal and suicidal ideations
0-R45.850	0-R45.85	0-Homicidal ideations
0-R45.851	0-R45.85	0-Suicidal ideations
0-R45.86	0-R45.8	0-Emotional lability
0-R45.87	0-R45.8	0-Impulsiveness
0-R45.88	0-R45.8	0-Nonsuicidal self-harm
0-R45.89	0-R45.8	0-Other symptoms and signs involving emotional state
0-R46	0-R40-R46	0-Symptoms and signs involving appearance and behavior
0-R46.0	0-R46	0-Very low level of personal hygiene
0-R46.1	0-R46	0-Bizarre personal appearance
0-R46.2	0-R46	0-Strange and inexplicable behavior
0-R46.3	0-R46	0-Overactivity
0-R46.4	0-R46	0-Slowness and poor responsiveness
0-R46.5	0-R46	0-Suspiciousness and marked evasiveness
0-R46.6	0-R46	0-Undue concern and preoccupation with stressful events
0-R46.7	0-R46	0-Verbosity and circumstantial detail obscuring reason for contact
0-R46.8	0-R46	0-Other symptoms and signs involving appearance and behavior
0-R46.81	0-R46.8	0-Obsessive-compulsive behavior
0-R46.89	0-R46.8	0-Other symptoms and signs involving appearance and behavior
0-R47-R49	0-R00-R99	0-Symptoms and signs involving speech and voice
0-R47	0-R47-R49	0-Speech disturbances, not elsewhere classified
0-R47.0	0-R47	0-Dysphasia and aphasia
0-R47.01	0-R47.0	0-Aphasia
0-R47.02	0-R47.0	0-Dysphasia
0-R47.1	0-R47	0-Dysarthria and anarthria
0-R47.8	0-R47	0-Other speech disturbances
0-R47.81	0-R47.8	0-Slurred speech
0-R47.82	0-R47.8	0-Fluency disorder in conditions classified elsewhere
0-R47.89	0-R47.8	0-Other speech disturbances
0-R47.9	0-R47	0-Unspecified speech disturbances
0-R48	0-R47-R49	0-Dyslexia and other symbolic dysfunctions, not elsewhere classified
0-R48.0	0-R48	0-Dyslexia and alexia
0-R48.1	0-R48	0-Agnosia
0-R48.2	0-R48	0-Apraxia
0-R48.3	0-R48	0-Visual agnosia
0-R48.8	0-R48	0-Other symbolic dysfunctions
0-R48.9	0-R48	0-Unspecified symbolic dysfunctions
0-R49	0-R47-R49	0-Voice and resonance disorders
0-R49.0	0-R49	0-Dysphonia
0-R49.1	0-R49	0-Aphonia
0-R49.2	0-R49	0-Hypernasality and hyponasality
0-R49.21	0-R49.2	0-Hypernasality
0-R49.22	0-R49.2	0-Hyponasality
0-R49.8	0-R49	0-Other voice and resonance disorders
0-R49.9	0-R49	0-Unspecified voice and resonance disorder
0-R50-R69	0-R00-R99	0-General symptoms and signs
0-R50	0-R50-R69	0-Fever of other and unknown origin
0-R50.2	0-R50	0-Drug induced fever
0-R50.8	0-R50	0-Other specified fever
0-R50.81	0-R50.8	0-Fever presenting with conditions classified elsewhere
0-R50.82	0-R50.8	0-Postprocedural fever
0-R50.83	0-R50.8	0-Postvaccination fever
0-R50.84	0-R50.8	0-Febrile nonhemolytic transfusion reaction
0-R50.9	0-R50	0-Fever, unspecified
0-R51	0-R50-R69	0-Headache
0-R51.0	0-R51	0-Headache with orthostatic component, not elsewhere classified
0-R51.9	0-R51	0-Headache, unspecified
0-R52	0-R50-R69	0-Pain, unspecified
0-R53	0-R50-R69	0-Malaise and fatigue
0-R53.0	0-R53	0-Neoplastic (malignant) related fatigue
0-R53.1	0-R53	0-Weakness
0-R53.2	0-R53	0-Functional quadriplegia
0-R53.8	0-R53	0-Other malaise and fatigue
0-R53.81	0-R53.8	0-Other malaise
0-R53.82	0-R53.8	0-Chronic fatigue, unspecified
0-R53.83	0-R53.8	0-Other fatigue
0-R54	0-R50-R69	0-Age-related physical debility
0-R55	0-R50-R69	0-Syncope and collapse
0-R56	0-R50-R69	0-Convulsions, not elsewhere classified
0-R56.0	0-R56	0-Febrile convulsions
0-R56.00	0-R56.0	0-Simple febrile convulsions
0-R56.01	0-R56.0	0-Complex febrile convulsions
0-R56.1	0-R56	0-Post traumatic seizures
0-R56.9	0-R56	0-Unspecified convulsions
0-R57	0-R50-R69	0-Shock, not elsewhere classified
0-R57.0	0-R57	0-Cardiogenic shock
0-R57.1	0-R57	0-Hypovolemic shock
0-R57.8	0-R57	0-Other shock
0-R57.9	0-R57	0-Shock, unspecified
0-R58	0-R50-R69	0-Hemorrhage, not elsewhere classified
0-R59	0-R50-R69	0-Enlarged lymph nodes
0-R59.0	0-R59	0-Localized enlarged lymph nodes
0-R59.1	0-R59	0-Generalized enlarged lymph nodes
0-R59.9	0-R59	0-Enlarged lymph nodes, unspecified
0-R60	0-R50-R69	0-Edema, not elsewhere classified
0-R60.0	0-R60	0-Localized edema
0-R60.1	0-R60	0-Generalized edema
0-R60.9	0-R60	0-Edema, unspecified
0-R61	0-R50-R69	0-Generalized hyperhidrosis
0-R62	0-R50-R69	0-Lack of expected normal physiological development in childhood and adults
0-R62.0	0-R62	0-Delayed milestone in childhood
0-R62.5	0-R62	0-Other and unspecified lack of expected normal physiological development in childhood
0-R62.50	0-R62.5	0-Unspecified lack of expected normal physiological development in childhood
0-R62.51	0-R62.5	0-Failure to thrive (child)
0-R62.52	0-R62.5	0-Short stature (child)
0-R62.59	0-R62.5	0-Other lack of expected normal physiological development in childhood
0-R62.7	0-R62	0-Adult failure to thrive
0-R63	0-R50-R69	0-Symptoms and signs concerning food and fluid intake
0-R63.0	0-R63	0-Anorexia
0-R63.1	0-R63	0-Polydipsia
0-R63.2	0-R63	0-Polyphagia
0-R63.3	0-R63	0-Feeding difficulties
0-R63.30	0-R63.3	0-Feeding difficulties, unspecified
0-R63.31	0-R63.3	0-Pediatric feeding disorder, acute
0-R63.32	0-R63.3	0-Pediatric feeding disorder, chronic
0-R63.39	0-R63.3	0-Other feeding difficulties
0-R63.4	0-R63	0-Abnormal weight loss
0-R63.5	0-R63	0-Abnormal weight gain
0-R63.6	0-R63	0-Underweight
0-R63.8	0-R63	0-Other symptoms and signs concerning food and fluid intake
0-R64	0-R50-R69	0-Cachexia
0-R65	0-R50-R69	0-Symptoms and signs specifically associated with systemic inflammation and infection
0-R65.1	0-R65	0-Systemic inflammatory response syndrome (SIRS) of non-infectious origin
0-R65.10	0-R65.1	0-Systemic inflammatory response syndrome (SIRS) of non-infectious origin without acute organ dysfunction
0-R65.11	0-R65.1	0-Systemic inflammatory response syndrome (SIRS) of non-infectious origin with acute organ dysfunction
0-R65.2	0-R65	0-Severe sepsis
0-R65.20	0-R65.2	0-Severe sepsis without septic shock
0-R65.21	0-R65.2	0-Severe sepsis with septic shock
0-R68	0-R50-R69	0-Other general symptoms and signs
0-R68.0	0-R68	0-Hypothermia, not associated with low environmental temperature
0-R68.1	0-R68	0-Nonspecific symptoms peculiar to infancy
0-R68.11	0-R68.1	0-Excessive crying of infant (baby)
0-R68.12	0-R68.1	0-Fussy infant (baby)
0-R68.13	0-R68.1	0-Apparent life threatening event in infant (ALTE)
0-R68.19	0-R68.1	0-Other nonspecific symptoms peculiar to infancy
0-R68.2	0-R68	0-Dry mouth, unspecified
0-R68.3	0-R68	0-Clubbing of fingers
0-R68.8	0-R68	0-Other general symptoms and signs
0-R68.81	0-R68.8	0-Early satiety
0-R68.82	0-R68.8	0-Decreased libido
0-R68.83	0-R68.8	0-Chills (without fever)
0-R68.84	0-R68.8	0-Jaw pain
0-R68.89	0-R68.8	0-Other general symptoms and signs
0-R69	0-R50-R69	0-Illness, unspecified
0-R70-R79	0-R00-R99	0-Abnormal findings on examination of blood, without diagnosis
0-R70	0-R70-R79	0-Elevated erythrocyte sedimentation rate and abnormality of plasma viscosity
0-R70.0	0-R70	0-Elevated erythrocyte sedimentation rate
0-R70.1	0-R70	0-Abnormal plasma viscosity
0-R71	0-R70-R79	0-Abnormality of red blood cells
0-R71.0	0-R71	0-Precipitous drop in hematocrit
0-R71.8	0-R71	0-Other abnormality of red blood cells
0-R73	0-R70-R79	0-Elevated blood glucose level
0-R73.0	0-R73	0-Abnormal glucose
0-R73.01	0-R73.0	0-Impaired fasting glucose
0-R73.02	0-R73.0	0-Impaired glucose tolerance (oral)
0-R73.03	0-R73.0	0-Prediabetes
0-R73.09	0-R73.0	0-Other abnormal glucose
0-R73.9	0-R73	0-Hyperglycemia, unspecified
0-R74	0-R70-R79	0-Abnormal serum enzyme levels
0-R74.0	0-R74	0-Nonspecific elevation of levels of transaminase and lactic acid dehydrogenase [LDH]
0-R74.01	0-R74.0	0-Elevation of levels of liver transaminase levels
0-R74.02	0-R74.0	0-Elevation of levels of lactic acid dehydrogenase [LDH]
0-R74.8	0-R74	0-Abnormal levels of other serum enzymes
0-R74.9	0-R74	0-Abnormal serum enzyme level, unspecified
0-R75	0-R70-R79	0-Inconclusive laboratory evidence of human immunodeficiency virus [HIV]
0-R76	0-R70-R79	0-Other abnormal immunological findings in serum
0-R76.0	0-R76	0-Raised antibody titer
0-R76.1	0-R76	0-Nonspecific reaction to test for tuberculosis
0-R76.11	0-R76.1	0-Nonspecific reaction to tuberculin skin test without active tuberculosis
0-R76.12	0-R76.1	0-Nonspecific reaction to cell mediated immunity measurement of gamma interferon antigen response without active tuberculosis
0-R76.8	0-R76	0-Other specified abnormal immunological findings in serum
0-R76.9	0-R76	0-Abnormal immunological finding in serum, unspecified
0-R77	0-R70-R79	0-Other abnormalities of plasma proteins
0-R77.0	0-R77	0-Abnormality of albumin
0-R77.1	0-R77	0-Abnormality of globulin
0-R77.2	0-R77	0-Abnormality of alphafetoprotein
0-R77.8	0-R77	0-Other specified abnormalities of plasma proteins
0-R77.9	0-R77	0-Abnormality of plasma protein, unspecified
0-R78	0-R70-R79	0-Findings of drugs and other substances, not normally found in blood
0-R78.0	0-R78	0-Finding of alcohol in blood
0-R78.1	0-R78	0-Finding of opiate drug in blood
0-R78.2	0-R78	0-Finding of cocaine in blood
0-R78.3	0-R78	0-Finding of hallucinogen in blood
0-R78.4	0-R78	0-Finding of other drugs of addictive potential in blood
0-R78.5	0-R78	0-Finding of other psychotropic drug in blood
0-R78.6	0-R78	0-Finding of steroid agent in blood
0-R78.7	0-R78	0-Finding of abnormal level of heavy metals in blood
0-R78.71	0-R78.7	0-Abnormal lead level in blood
0-R78.79	0-R78.7	0-Finding of abnormal level of heavy metals in blood
0-R78.8	0-R78	0-Finding of other specified substances, not normally found in blood
0-R78.81	0-R78.8	0-Bacteremia
0-R78.89	0-R78.8	0-Finding of other specified substances, not normally found in blood
0-R78.9	0-R78	0-Finding of unspecified substance, not normally found in blood
0-R79	0-R70-R79	0-Other abnormal findings of blood chemistry
0-R79.0	0-R79	0-Abnormal level of blood mineral
0-R79.1	0-R79	0-Abnormal coagulation profile
0-R79.8	0-R79	0-Other specified abnormal findings of blood chemistry
0-R79.81	0-R79.8	0-Abnormal blood-gas level
0-R79.82	0-R79.8	0-Elevated C-reactive protein (CRP)
0-R79.83	0-R79.8	0-Abnormal findings of blood amino-acid level
0-R79.89	0-R79.8	0-Other specified abnormal findings of blood chemistry
0-R79.9	0-R79	0-Abnormal finding of blood chemistry, unspecified
0-R80-R82	0-R00-R99	0-Abnormal findings on examination of urine, without diagnosis
0-R80	0-R80-R82	0-Proteinuria
0-R80.0	0-R80	0-Isolated proteinuria
0-R80.1	0-R80	0-Persistent proteinuria, unspecified
0-R80.2	0-R80	0-Orthostatic proteinuria, unspecified
0-R80.3	0-R80	0-Bence Jones proteinuria
0-R80.8	0-R80	0-Other proteinuria
0-R80.9	0-R80	0-Proteinuria, unspecified
0-R81	0-R80-R82	0-Glycosuria
0-R82	0-R80-R82	0-Other and unspecified abnormal findings in urine
0-R82.0	0-R82	0-Chyluria
0-R82.1	0-R82	0-Myoglobinuria
0-R82.2	0-R82	0-Biliuria
0-R82.3	0-R82	0-Hemoglobinuria
0-R82.4	0-R82	0-Acetonuria
0-R82.5	0-R82	0-Elevated urine levels of drugs, medicaments and biological substances
0-R82.6	0-R82	0-Abnormal urine levels of substances chiefly nonmedicinal as to source
0-R82.7	0-R82	0-Abnormal findings on microbiological examination of urine
0-R82.71	0-R82.7	0-Bacteriuria
0-R82.79	0-R82.7	0-Other abnormal findings on microbiological examination of urine
0-R82.8	0-R82	0-Abnormal findings on cytological and histological examination of urine
0-R82.81	0-R82.8	0-Pyuria
0-R82.89	0-R82.8	0-Other abnormal findings on cytological and histological examination of urine
0-R82.9	0-R82	0-Other and unspecified abnormal findings in urine
0-R82.90	0-R82.9	0-Unspecified abnormal findings in urine
0-R82.91	0-R82.9	0-Other chromoabnormalities of urine
0-R82.99	0-R82.9	0-Other abnormal findings in urine
0-R82.991	0-R82.99	0-Hypocitraturia
0-R82.992	0-R82.99	0-Hyperoxaluria
0-R82.993	0-R82.99	0-Hyperuricosuria
0-R82.994	0-R82.99	0-Hypercalciuria
0-R82.998	0-R82.99	0-Other abnormal findings in urine
0-R83-R89	0-R00-R99	0-Abnormal findings on examination of other body fluids, substances and tissues, without diagnosis
0-R83	0-R83-R89	0-Abnormal findings in cerebrospinal fluid
0-R83.0	0-R83	0-Abnormal level of enzymes in cerebrospinal fluid
0-R83.1	0-R83	0-Abnormal level of hormones in cerebrospinal fluid
0-R83.2	0-R83	0-Abnormal level of other drugs, medicaments and biological substances in cerebrospinal fluid
0-R83.3	0-R83	0-Abnormal level of substances chiefly nonmedicinal as to source in cerebrospinal fluid
0-R83.4	0-R83	0-Abnormal immunological findings in cerebrospinal fluid
0-R83.5	0-R83	0-Abnormal microbiological findings in cerebrospinal fluid
0-R83.6	0-R83	0-Abnormal cytological findings in cerebrospinal fluid
0-R83.8	0-R83	0-Other abnormal findings in cerebrospinal fluid
0-R83.9	0-R83	0-Unspecified abnormal finding in cerebrospinal fluid
0-R84	0-R83-R89	0-Abnormal findings in specimens from respiratory organs and thorax
0-R84.0	0-R84	0-Abnormal level of enzymes in specimens from respiratory organs and thorax
0-R84.1	0-R84	0-Abnormal level of hormones in specimens from respiratory organs and thorax
0-R84.2	0-R84	0-Abnormal level of other drugs, medicaments and biological substances in specimens from respiratory organs and thorax
0-R84.3	0-R84	0-Abnormal level of substances chiefly nonmedicinal as to source in specimens from respiratory organs and thorax
0-R84.4	0-R84	0-Abnormal immunological findings in specimens from respiratory organs and thorax
0-R84.5	0-R84	0-Abnormal microbiological findings in specimens from respiratory organs and thorax
0-R84.6	0-R84	0-Abnormal cytological findings in specimens from respiratory organs and thorax
0-R84.7	0-R84	0-Abnormal histological findings in specimens from respiratory organs and thorax
0-R84.8	0-R84	0-Other abnormal findings in specimens from respiratory organs and thorax
0-R84.9	0-R84	0-Unspecified abnormal finding in specimens from respiratory organs and thorax
0-R85	0-R83-R89	0-Abnormal findings in specimens from digestive organs and abdominal cavity
0-R85.0	0-R85	0-Abnormal level of enzymes in specimens from digestive organs and abdominal cavity
0-R85.1	0-R85	0-Abnormal level of hormones in specimens from digestive organs and abdominal cavity
0-R85.2	0-R85	0-Abnormal level of other drugs, medicaments and biological substances in specimens from digestive organs and abdominal cavity
0-R85.3	0-R85	0-Abnormal level of substances chiefly nonmedicinal as to source in specimens from digestive organs and abdominal cavity
0-R85.4	0-R85	0-Abnormal immunological findings in specimens from digestive organs and abdominal cavity
0-R85.5	0-R85	0-Abnormal microbiological findings in specimens from digestive organs and abdominal cavity
0-R85.6	0-R85	0-Abnormal cytological findings in specimens from digestive organs and abdominal cavity
0-R85.61	0-R85.6	0-Abnormal cytologic smear of anus
0-R85.610	0-R85.61	0-Atypical squamous cells of undetermined significance on cytologic smear of anus (ASC-US)
0-R85.611	0-R85.61	0-Atypical squamous cells cannot exclude high grade squamous intraepithelial lesion on cytologic smear of anus (ASC-H)
0-R85.612	0-R85.61	0-Low grade squamous intraepithelial lesion on cytologic smear of anus (LGSIL)
0-R85.613	0-R85.61	0-High grade squamous intraepithelial lesion on cytologic smear of anus (HGSIL)
0-R85.614	0-R85.61	0-Cytologic evidence of malignancy on smear of anus
0-R85.615	0-R85.61	0-Unsatisfactory cytologic smear of anus
0-R85.616	0-R85.61	0-Satisfactory anal smear but lacking transformation zone
0-R85.618	0-R85.61	0-Other abnormal cytological findings on specimens from anus
0-R85.619	0-R85.61	0-Unspecified abnormal cytological findings in specimens from anus
0-R85.69	0-R85.6	0-Abnormal cytological findings in specimens from other digestive organs and abdominal cavity
0-R85.7	0-R85	0-Abnormal histological findings in specimens from digestive organs and abdominal cavity
0-R85.8	0-R85	0-Other abnormal findings in specimens from digestive organs and abdominal cavity
0-R85.81	0-R85.8	0-Anal high risk human papillomavirus (HPV) DNA test positive
0-R85.82	0-R85.8	0-Anal low risk human papillomavirus (HPV) DNA test positive
0-R85.89	0-R85.8	0-Other abnormal findings in specimens from digestive organs and abdominal cavity
0-R85.9	0-R85	0-Unspecified abnormal finding in specimens from digestive organs and abdominal cavity
0-R86	0-R83-R89	0-Abnormal findings in specimens from male genital organs
0-R86.0	0-R86	0-Abnormal level of enzymes in specimens from male genital organs
0-R86.1	0-R86	0-Abnormal level of hormones in specimens from male genital organs
0-R86.2	0-R86	0-Abnormal level of other drugs, medicaments and biological substances in specimens from male genital organs
0-R86.3	0-R86	0-Abnormal level of substances chiefly nonmedicinal as to source in specimens from male genital organs
0-R86.4	0-R86	0-Abnormal immunological findings in specimens from male genital organs
0-R86.5	0-R86	0-Abnormal microbiological findings in specimens from male genital organs
0-R86.6	0-R86	0-Abnormal cytological findings in specimens from male genital organs
0-R86.7	0-R86	0-Abnormal histological findings in specimens from male genital organs
0-R86.8	0-R86	0-Other abnormal findings in specimens from male genital organs
0-R86.9	0-R86	0-Unspecified abnormal finding in specimens from male genital organs
0-R87	0-R83-R89	0-Abnormal findings in specimens from female genital organs
0-R87.0	0-R87	0-Abnormal level of enzymes in specimens from female genital organs
0-R87.1	0-R87	0-Abnormal level of hormones in specimens from female genital organs
0-R87.2	0-R87	0-Abnormal level of other drugs, medicaments and biological substances in specimens from female genital organs
0-R87.3	0-R87	0-Abnormal level of substances chiefly nonmedicinal as to source in specimens from female genital organs
0-R87.4	0-R87	0-Abnormal immunological findings in specimens from female genital organs
0-R87.5	0-R87	0-Abnormal microbiological findings in specimens from female genital organs
0-R87.6	0-R87	0-Abnormal cytological findings in specimens from female genital organs
0-R87.61	0-R87.6	0-Abnormal cytological findings in specimens from cervix uteri
0-R87.610	0-R87.61	0-Atypical squamous cells of undetermined significance on cytologic smear of cervix (ASC-US)
0-R87.611	0-R87.61	0-Atypical squamous cells cannot exclude high grade squamous intraepithelial lesion on cytologic smear of cervix (ASC-H)
0-R87.612	0-R87.61	0-Low grade squamous intraepithelial lesion on cytologic smear of cervix (LGSIL)
0-R87.613	0-R87.61	0-High grade squamous intraepithelial lesion on cytologic smear of cervix (HGSIL)
0-R87.614	0-R87.61	0-Cytologic evidence of malignancy on smear of cervix
0-R87.615	0-R87.61	0-Unsatisfactory cytologic smear of cervix
0-R87.616	0-R87.61	0-Satisfactory cervical smear but lacking transformation zone
0-R87.618	0-R87.61	0-Other abnormal cytological findings on specimens from cervix uteri
0-R87.619	0-R87.61	0-Unspecified abnormal cytological findings in specimens from cervix uteri
0-R87.62	0-R87.6	0-Abnormal cytological findings in specimens from vagina
0-R87.620	0-R87.62	0-Atypical squamous cells of undetermined significance on cytologic smear of vagina (ASC-US)
0-R87.621	0-R87.62	0-Atypical squamous cells cannot exclude high grade squamous intraepithelial lesion on cytologic smear of vagina (ASC-H)
0-R87.622	0-R87.62	0-Low grade squamous intraepithelial lesion on cytologic smear of vagina (LGSIL)
0-R87.623	0-R87.62	0-High grade squamous intraepithelial lesion on cytologic smear of vagina (HGSIL)
0-R87.624	0-R87.62	0-Cytologic evidence of malignancy on smear of vagina
0-R87.625	0-R87.62	0-Unsatisfactory cytologic smear of vagina
0-R87.628	0-R87.62	0-Other abnormal cytological findings on specimens from vagina
0-R87.629	0-R87.62	0-Unspecified abnormal cytological findings in specimens from vagina
0-R87.69	0-R87.6	0-Abnormal cytological findings in specimens from other female genital organs
0-R87.7	0-R87	0-Abnormal histological findings in specimens from female genital organs
0-R87.8	0-R87	0-Other abnormal findings in specimens from female genital organs
0-R87.81	0-R87.8	0-High risk human papillomavirus (HPV) DNA test positive from female genital organs
0-R87.810	0-R87.81	0-Cervical high risk human papillomavirus (HPV) DNA test positive
0-R87.811	0-R87.81	0-Vaginal high risk human papillomavirus (HPV) DNA test positive
0-R87.82	0-R87.8	0-Low risk human papillomavirus (HPV) DNA test positive from female genital organs
0-R87.820	0-R87.82	0-Cervical low risk human papillomavirus (HPV) DNA test positive
0-R87.821	0-R87.82	0-Vaginal low risk human papillomavirus (HPV) DNA test positive
0-R87.89	0-R87.8	0-Other abnormal findings in specimens from female genital organs
0-R87.9	0-R87	0-Unspecified abnormal finding in specimens from female genital organs
0-R88	0-R83-R89	0-Abnormal findings in other body fluids and substances
0-R88.0	0-R88	0-Cloudy (hemodialysis) (peritoneal) dialysis effluent
0-R88.8	0-R88	0-Abnormal findings in other body fluids and substances
0-R89	0-R83-R89	0-Abnormal findings in specimens from other organs, systems and tissues
0-R89.0	0-R89	0-Abnormal level of enzymes in specimens from other organs, systems and tissues
0-R89.1	0-R89	0-Abnormal level of hormones in specimens from other organs, systems and tissues
0-R89.2	0-R89	0-Abnormal level of other drugs, medicaments and biological substances in specimens from other organs, systems and tissues
0-R89.3	0-R89	0-Abnormal level of substances chiefly nonmedicinal as to source in specimens from other organs, systems and tissues
0-R89.4	0-R89	0-Abnormal immunological findings in specimens from other organs, systems and tissues
0-R89.5	0-R89	0-Abnormal microbiological findings in specimens from other organs, systems and tissues
0-R89.6	0-R89	0-Abnormal cytological findings in specimens from other organs, systems and tissues
0-R89.7	0-R89	0-Abnormal histological findings in specimens from other organs, systems and tissues
0-R89.8	0-R89	0-Other abnormal findings in specimens from other organs, systems and tissues
0-R89.9	0-R89	0-Unspecified abnormal finding in specimens from other organs, systems and tissues
0-R90-R94	0-R00-R99	0-Abnormal findings on diagnostic imaging and in function studies, without diagnosis
0-R90	0-R90-R94	0-Abnormal findings on diagnostic imaging of central nervous system
0-R90.0	0-R90	0-Intracranial space-occupying lesion found on diagnostic imaging of central nervous system
0-R90.8	0-R90	0-Other abnormal findings on diagnostic imaging of central nervous system
0-R90.81	0-R90.8	0-Abnormal echoencephalogram
0-R90.82	0-R90.8	0-White matter disease, unspecified
0-R90.89	0-R90.8	0-Other abnormal findings on diagnostic imaging of central nervous system
0-R91	0-R90-R94	0-Abnormal findings on diagnostic imaging of lung
0-R91.1	0-R91	0-Solitary pulmonary nodule
0-R91.8	0-R91	0-Other nonspecific abnormal finding of lung field
0-R92	0-R90-R94	0-Abnormal and inconclusive findings on diagnostic imaging of breast
0-R92.0	0-R92	0-Mammographic microcalcification found on diagnostic imaging of breast
0-R92.1	0-R92	0-Mammographic calcification found on diagnostic imaging of breast
0-R92.2	0-R92	0-Inconclusive mammogram
0-R92.3	0-R92	0-Mammographic density found on imaging of breast
0-R92.30	0-R92.3	0-Dense breasts, unspecified
0-R92.31	0-R92.3	0-Mammographic fatty tissue density of breast
0-R92.311	0-R92.31	0-Mammographic fatty tissue density, right breast
0-R92.312	0-R92.31	0-Mammographic fatty tissue density, left breast
0-R92.313	0-R92.31	0-Mammographic fatty tissue density, bilateral breasts
0-R92.32	0-R92.3	0-Mammographic fibroglandular density of breast
0-R92.321	0-R92.32	0-Mammographic fibroglandular density, right breast
0-R92.322	0-R92.32	0-Mammographic fibroglandular density, left breast
0-R92.323	0-R92.32	0-Mammographic fibroglandular density, bilateral breasts
0-R92.33	0-R92.3	0-Mammographic heterogeneous density of breast
0-R92.331	0-R92.33	0-Mammographic heterogeneous density, right breast
0-R92.332	0-R92.33	0-Mammographic heterogeneous density, left breast
0-R92.333	0-R92.33	0-Mammographic heterogeneous density, bilateral breasts
0-R92.34	0-R92.3	0-Mammographic extreme density of breast
0-R92.341	0-R92.34	0-Mammographic extreme density, right breast
0-R92.342	0-R92.34	0-Mammographic extreme density, left breast
0-R92.343	0-R92.34	0-Mammographic extreme density, bilateral breasts
0-R92.8	0-R92	0-Other abnormal and inconclusive findings on diagnostic imaging of breast
0-R93	0-R90-R94	0-Abnormal findings on diagnostic imaging of other body structures
0-R93.0	0-R93	0-Abnormal findings on diagnostic imaging of skull and head, not elsewhere classified
0-R93.1	0-R93	0-Abnormal findings on diagnostic imaging of heart and coronary circulation
0-R93.2	0-R93	0-Abnormal findings on diagnostic imaging of liver and biliary tract
0-R93.3	0-R93	0-Abnormal findings on diagnostic imaging of other parts of digestive tract
0-R93.4	0-R93	0-Abnormal findings on diagnostic imaging of urinary organs
0-R93.41	0-R93.4	0-Abnormal radiologic findings on diagnostic imaging of renal pelvis, ureter, or bladder
0-R93.42	0-R93.4	0-Abnormal radiologic findings on diagnostic imaging of kidney
0-R93.421	0-R93.42	0-Abnormal radiologic findings on diagnostic imaging of right kidney
0-R93.422	0-R93.42	0-Abnormal radiologic findings on diagnostic imaging of left kidney
0-R93.429	0-R93.42	0-Abnormal radiologic findings on diagnostic imaging of unspecified kidney
0-R93.49	0-R93.4	0-Abnormal radiologic findings on diagnostic imaging of other urinary organs
0-R93.5	0-R93	0-Abnormal findings on diagnostic imaging of other abdominal regions, including retroperitoneum
0-R93.6	0-R93	0-Abnormal findings on diagnostic imaging of limbs
0-R93.7	0-R93	0-Abnormal findings on diagnostic imaging of other parts of musculoskeletal system
0-R93.8	0-R93	0-Abnormal findings on diagnostic imaging of other specified body structures
0-R93.81	0-R93.8	0-Abnormal radiologic findings on diagnostic imaging of testis
0-R93.811	0-R93.81	0-Abnormal radiologic findings on diagnostic imaging of right testicle
0-R93.812	0-R93.81	0-Abnormal radiologic findings on diagnostic imaging of left testicle
0-R93.813	0-R93.81	0-Abnormal radiologic findings on diagnostic imaging of testicles, bilateral
0-R93.819	0-R93.81	0-Abnormal radiologic findings on diagnostic imaging of unspecified testicle
0-R93.89	0-R93.8	0-Abnormal findings on diagnostic imaging of other specified body structures
0-R93.9	0-R93	0-Diagnostic imaging inconclusive due to excess body fat of patient
0-R94	0-R90-R94	0-Abnormal results of function studies
0-R94.0	0-R94	0-Abnormal results of function studies of central nervous system
0-R94.01	0-R94.0	0-Abnormal electroencephalogram [EEG]
0-R94.02	0-R94.0	0-Abnormal brain scan
0-R94.09	0-R94.0	0-Abnormal results of other function studies of central nervous system
0-R94.1	0-R94	0-Abnormal results of function studies of peripheral nervous system and special senses
0-R94.11	0-R94.1	0-Abnormal results of function studies of eye
0-R94.110	0-R94.11	0-Abnormal electro-oculogram [EOG]
0-R94.111	0-R94.11	0-Abnormal electroretinogram [ERG]
0-R94.112	0-R94.11	0-Abnormal visually evoked potential [VEP]
0-R94.113	0-R94.11	0-Abnormal oculomotor study
0-R94.118	0-R94.11	0-Abnormal results of other function studies of eye
0-R94.12	0-R94.1	0-Abnormal results of function studies of ear and other special senses
0-R94.120	0-R94.12	0-Abnormal auditory function study
0-R94.121	0-R94.12	0-Abnormal vestibular function study
0-R94.128	0-R94.12	0-Abnormal results of other function studies of ear and other special senses
0-R94.13	0-R94.1	0-Abnormal results of function studies of peripheral nervous system
0-R94.130	0-R94.13	0-Abnormal response to nerve stimulation, unspecified
0-R94.131	0-R94.13	0-Abnormal electromyogram [EMG]
0-R94.138	0-R94.13	0-Abnormal results of other function studies of peripheral nervous system
0-R94.2	0-R94	0-Abnormal results of pulmonary function studies
0-R94.3	0-R94	0-Abnormal results of cardiovascular function studies
0-R94.30	0-R94.3	0-Abnormal result of cardiovascular function study, unspecified
0-R94.31	0-R94.3	0-Abnormal electrocardiogram [ECG] [EKG]
0-R94.39	0-R94.3	0-Abnormal result of other cardiovascular function study
0-R94.4	0-R94	0-Abnormal results of kidney function studies
0-R94.5	0-R94	0-Abnormal results of liver function studies
0-R94.6	0-R94	0-Abnormal results of thyroid function studies
0-R94.7	0-R94	0-Abnormal results of other endocrine function studies
0-R94.8	0-R94	0-Abnormal results of function studies of other organs and systems
0-R97-R97	0-R00-R99	0-Abnormal tumor markers
0-R97	0-R97-R97	0-Abnormal tumor markers
0-R97.0	0-R97	0-Elevated carcinoembryonic antigen [CEA]
0-R97.1	0-R97	0-Elevated cancer antigen 125 [CA 125]
0-R97.2	0-R97	0-Elevated prostate specific antigen [PSA]
0-R97.20	0-R97.2	0-Elevated prostate specific antigen [PSA]
0-R97.21	0-R97.2	0-Rising PSA following treatment for malignant neoplasm of prostate
0-R97.8	0-R97	0-Other abnormal tumor markers
0-R99-R99	0-R00-R99	0-Ill-defined and unknown cause of mortality
0-R99	0-R99-R99	0-Ill-defined and unknown cause of mortality
0-S00-T88	0-Root	0-Injury, poisoning and certain other consequences of external causes
0-S00-S09	0-S00-T88	0-Injuries to the head
0-S00	0-S00-S09	0-Superficial injury of head
0-S00.0	0-S00	0-Superficial injury of scalp
0-S00.00	0-S00.0	0-Unspecified superficial injury of scalp
0-S00.01	0-S00.0	0-Abrasion of scalp
0-S00.02	0-S00.0	0-Blister (nonthermal) of scalp
0-S00.03	0-S00.0	0-Contusion of scalp
0-S00.04	0-S00.0	0-External constriction of part of scalp
0-S00.05	0-S00.0	0-Superficial foreign body of scalp
0-S00.06	0-S00.0	0-Insect bite (nonvenomous) of scalp
0-S00.07	0-S00.0	0-Other superficial bite of scalp
0-S00.1	0-S00	0-Contusion of eyelid and periocular area
0-S00.10	0-S00.1	0-Contusion of unspecified eyelid and periocular area
0-S00.11	0-S00.1	0-Contusion of right eyelid and periocular area
0-S00.12	0-S00.1	0-Contusion of left eyelid and periocular area
0-S00.2	0-S00	0-Other and unspecified superficial injuries of eyelid and periocular area
0-S00.20	0-S00.2	0-Unspecified superficial injury of eyelid and periocular area
0-S00.201	0-S00.20	0-Unspecified superficial injury of right eyelid and periocular area
0-S00.202	0-S00.20	0-Unspecified superficial injury of left eyelid and periocular area
0-S00.209	0-S00.20	0-Unspecified superficial injury of unspecified eyelid and periocular area
0-S00.21	0-S00.2	0-Abrasion of eyelid and periocular area
0-S00.211	0-S00.21	0-Abrasion of right eyelid and periocular area
0-S00.212	0-S00.21	0-Abrasion of left eyelid and periocular area
0-S00.219	0-S00.21	0-Abrasion of unspecified eyelid and periocular area
0-S00.22	0-S00.2	0-Blister (nonthermal) of eyelid and periocular area
0-S00.221	0-S00.22	0-Blister (nonthermal) of right eyelid and periocular area
0-S00.222	0-S00.22	0-Blister (nonthermal) of left eyelid and periocular area
0-S00.229	0-S00.22	0-Blister (nonthermal) of unspecified eyelid and periocular area
0-S00.24	0-S00.2	0-External constriction of eyelid and periocular area
0-S00.241	0-S00.24	0-External constriction of right eyelid and periocular area
0-S00.242	0-S00.24	0-External constriction of left eyelid and periocular area
0-S00.249	0-S00.24	0-External constriction of unspecified eyelid and periocular area
0-S00.25	0-S00.2	0-Superficial foreign body of eyelid and periocular area
0-S00.251	0-S00.25	0-Superficial foreign body of right eyelid and periocular area
0-S00.252	0-S00.25	0-Superficial foreign body of left eyelid and periocular area
0-S00.259	0-S00.25	0-Superficial foreign body of unspecified eyelid and periocular area
0-S00.26	0-S00.2	0-Insect bite (nonvenomous) of eyelid and periocular area
0-S00.261	0-S00.26	0-Insect bite (nonvenomous) of right eyelid and periocular area
0-S00.262	0-S00.26	0-Insect bite (nonvenomous) of left eyelid and periocular area
0-S00.269	0-S00.26	0-Insect bite (nonvenomous) of unspecified eyelid and periocular area
0-S00.27	0-S00.2	0-Other superficial bite of eyelid and periocular area
0-S00.271	0-S00.27	0-Other superficial bite of right eyelid and periocular area
0-S00.272	0-S00.27	0-Other superficial bite of left eyelid and periocular area
0-S00.279	0-S00.27	0-Other superficial bite of unspecified eyelid and periocular area
0-S00.3	0-S00	0-Superficial injury of nose
0-S00.30	0-S00.3	0-Unspecified superficial injury of nose
0-S00.31	0-S00.3	0-Abrasion of nose
0-S00.32	0-S00.3	0-Blister (nonthermal) of nose
0-S00.33	0-S00.3	0-Contusion of nose
0-S00.34	0-S00.3	0-External constriction of nose
0-S00.35	0-S00.3	0-Superficial foreign body of nose
0-S00.36	0-S00.3	0-Insect bite (nonvenomous) of nose
0-S00.37	0-S00.3	0-Other superficial bite of nose
0-S00.4	0-S00	0-Superficial injury of ear
0-S00.40	0-S00.4	0-Unspecified superficial injury of ear
0-S00.401	0-S00.40	0-Unspecified superficial injury of right ear
0-S00.402	0-S00.40	0-Unspecified superficial injury of left ear
0-S00.409	0-S00.40	0-Unspecified superficial injury of unspecified ear
0-S00.41	0-S00.4	0-Abrasion of ear
0-S00.411	0-S00.41	0-Abrasion of right ear
0-S00.412	0-S00.41	0-Abrasion of left ear
0-S00.419	0-S00.41	0-Abrasion of unspecified ear
0-S00.42	0-S00.4	0-Blister (nonthermal) of ear
0-S00.421	0-S00.42	0-Blister (nonthermal) of right ear
0-S00.422	0-S00.42	0-Blister (nonthermal) of left ear
0-S00.429	0-S00.42	0-Blister (nonthermal) of unspecified ear
0-S00.43	0-S00.4	0-Contusion of ear
0-S00.431	0-S00.43	0-Contusion of right ear
0-S00.432	0-S00.43	0-Contusion of left ear
0-S00.439	0-S00.43	0-Contusion of unspecified ear
0-S00.44	0-S00.4	0-External constriction of ear
0-S00.441	0-S00.44	0-External constriction of right ear
0-S00.442	0-S00.44	0-External constriction of left ear
0-S00.449	0-S00.44	0-External constriction of unspecified ear
0-S00.45	0-S00.4	0-Superficial foreign body of ear
0-S00.451	0-S00.45	0-Superficial foreign body of right ear
0-S00.452	0-S00.45	0-Superficial foreign body of left ear
0-S00.459	0-S00.45	0-Superficial foreign body of unspecified ear
0-S00.46	0-S00.4	0-Insect bite (nonvenomous) of ear
0-S00.461	0-S00.46	0-Insect bite (nonvenomous) of right ear
0-S00.462	0-S00.46	0-Insect bite (nonvenomous) of left ear
0-S00.469	0-S00.46	0-Insect bite (nonvenomous) of unspecified ear
0-S00.47	0-S00.4	0-Other superficial bite of ear
0-S00.471	0-S00.47	0-Other superficial bite of right ear
0-S00.472	0-S00.47	0-Other superficial bite of left ear
0-S00.479	0-S00.47	0-Other superficial bite of unspecified ear
0-S00.5	0-S00	0-Superficial injury of lip and oral cavity
0-S00.50	0-S00.5	0-Unspecified superficial injury of lip and oral cavity
0-S00.501	0-S00.50	0-Unspecified superficial injury of lip
0-S00.502	0-S00.50	0-Unspecified superficial injury of oral cavity
0-S00.51	0-S00.5	0-Abrasion of lip and oral cavity
0-S00.511	0-S00.51	0-Abrasion of lip
0-S00.512	0-S00.51	0-Abrasion of oral cavity
0-S00.52	0-S00.5	0-Blister (nonthermal) of lip and oral cavity
0-S00.521	0-S00.52	0-Blister (nonthermal) of lip
0-S00.522	0-S00.52	0-Blister (nonthermal) of oral cavity
0-S00.53	0-S00.5	0-Contusion of lip and oral cavity
0-S00.531	0-S00.53	0-Contusion of lip
0-S00.532	0-S00.53	0-Contusion of oral cavity
0-S00.54	0-S00.5	0-External constriction of lip and oral cavity
0-S00.541	0-S00.54	0-External constriction of lip
0-S00.542	0-S00.54	0-External constriction of oral cavity
0-S00.55	0-S00.5	0-Superficial foreign body of lip and oral cavity
0-S00.551	0-S00.55	0-Superficial foreign body of lip
0-S00.552	0-S00.55	0-Superficial foreign body of oral cavity
0-S00.56	0-S00.5	0-Insect bite (nonvenomous) of lip and oral cavity
0-S00.561	0-S00.56	0-Insect bite (nonvenomous) of lip
0-S00.562	0-S00.56	0-Insect bite (nonvenomous) of oral cavity
0-S00.57	0-S00.5	0-Other superficial bite of lip and oral cavity
0-S00.571	0-S00.57	0-Other superficial bite of lip
0-S00.572	0-S00.57	0-Other superficial bite of oral cavity
0-S00.8	0-S00	0-Superficial injury of other parts of head
0-S00.80	0-S00.8	0-Unspecified superficial injury of other part of head
0-S00.81	0-S00.8	0-Abrasion of other part of head
0-S00.82	0-S00.8	0-Blister (nonthermal) of other part of head
0-S00.83	0-S00.8	0-Contusion of other part of head
0-S00.84	0-S00.8	0-External constriction of other part of head
0-S00.85	0-S00.8	0-Superficial foreign body of other part of head
0-S00.86	0-S00.8	0-Insect bite (nonvenomous) of other part of head
0-S00.87	0-S00.8	0-Other superficial bite of other part of head
0-S00.9	0-S00	0-Superficial injury of unspecified part of head
0-S00.90	0-S00.9	0-Unspecified superficial injury of unspecified part of head
0-S00.91	0-S00.9	0-Abrasion of unspecified part of head
0-S00.92	0-S00.9	0-Blister (nonthermal) of unspecified part of head
0-S00.93	0-S00.9	0-Contusion of unspecified part of head
0-S00.94	0-S00.9	0-External constriction of unspecified part of head
0-S00.95	0-S00.9	0-Superficial foreign body of unspecified part of head
0-S00.96	0-S00.9	0-Insect bite (nonvenomous) of unspecified part of head
0-S00.97	0-S00.9	0-Other superficial bite of unspecified part of head
0-S01	0-S00-S09	0-Open wound of head
0-S01.0	0-S01	0-Open wound of scalp
0-S01.00	0-S01.0	0-Unspecified open wound of scalp
0-S01.01	0-S01.0	0-Laceration without foreign body of scalp
0-S01.02	0-S01.0	0-Laceration with foreign body of scalp
0-S01.03	0-S01.0	0-Puncture wound without foreign body of scalp
0-S01.04	0-S01.0	0-Puncture wound with foreign body of scalp
0-S01.05	0-S01.0	0-Open bite of scalp
0-S01.1	0-S01	0-Open wound of eyelid and periocular area
0-S01.10	0-S01.1	0-Unspecified open wound of eyelid and periocular area
0-S01.101	0-S01.10	0-Unspecified open wound of right eyelid and periocular area
0-S01.102	0-S01.10	0-Unspecified open wound of left eyelid and periocular area
0-S01.109	0-S01.10	0-Unspecified open wound of unspecified eyelid and periocular area
0-S01.11	0-S01.1	0-Laceration without foreign body of eyelid and periocular area
0-S01.111	0-S01.11	0-Laceration without foreign body of right eyelid and periocular area
0-S01.112	0-S01.11	0-Laceration without foreign body of left eyelid and periocular area
0-S01.119	0-S01.11	0-Laceration without foreign body of unspecified eyelid and periocular area
0-S01.12	0-S01.1	0-Laceration with foreign body of eyelid and periocular area
0-S01.121	0-S01.12	0-Laceration with foreign body of right eyelid and periocular area
0-S01.122	0-S01.12	0-Laceration with foreign body of left eyelid and periocular area
0-S01.129	0-S01.12	0-Laceration with foreign body of unspecified eyelid and periocular area
0-S01.13	0-S01.1	0-Puncture wound without foreign body of eyelid and periocular area
0-S01.131	0-S01.13	0-Puncture wound without foreign body of right eyelid and periocular area
0-S01.132	0-S01.13	0-Puncture wound without foreign body of left eyelid and periocular area
0-S01.139	0-S01.13	0-Puncture wound without foreign body of unspecified eyelid and periocular area
0-S01.14	0-S01.1	0-Puncture wound with foreign body of eyelid and periocular area
0-S01.141	0-S01.14	0-Puncture wound with foreign body of right eyelid and periocular area
0-S01.142	0-S01.14	0-Puncture wound with foreign body of left eyelid and periocular area
0-S01.149	0-S01.14	0-Puncture wound with foreign body of unspecified eyelid and periocular area
0-S01.15	0-S01.1	0-Open bite of eyelid and periocular area
0-S01.151	0-S01.15	0-Open bite of right eyelid and periocular area
0-S01.152	0-S01.15	0-Open bite of left eyelid and periocular area
0-S01.159	0-S01.15	0-Open bite of unspecified eyelid and periocular area
0-S01.2	0-S01	0-Open wound of nose
0-S01.20	0-S01.2	0-Unspecified open wound of nose
0-S01.21	0-S01.2	0-Laceration without foreign body of nose
0-S01.22	0-S01.2	0-Laceration with foreign body of nose
0-S01.23	0-S01.2	0-Puncture wound without foreign body of nose
0-S01.24	0-S01.2	0-Puncture wound with foreign body of nose
0-S01.25	0-S01.2	0-Open bite of nose
0-S01.3	0-S01	0-Open wound of ear
0-S01.30	0-S01.3	0-Unspecified open wound of ear
0-S01.301	0-S01.30	0-Unspecified open wound of right ear
0-S01.302	0-S01.30	0-Unspecified open wound of left ear
0-S01.309	0-S01.30	0-Unspecified open wound of unspecified ear
0-S01.31	0-S01.3	0-Laceration without foreign body of ear
0-S01.311	0-S01.31	0-Laceration without foreign body of right ear
0-S01.312	0-S01.31	0-Laceration without foreign body of left ear
0-S01.319	0-S01.31	0-Laceration without foreign body of unspecified ear
0-S01.32	0-S01.3	0-Laceration with foreign body of ear
0-S01.321	0-S01.32	0-Laceration with foreign body of right ear
0-S01.322	0-S01.32	0-Laceration with foreign body of left ear
0-S01.329	0-S01.32	0-Laceration with foreign body of unspecified ear
0-S01.33	0-S01.3	0-Puncture wound without foreign body of ear
0-S01.331	0-S01.33	0-Puncture wound without foreign body of right ear
0-S01.332	0-S01.33	0-Puncture wound without foreign body of left ear
0-S01.339	0-S01.33	0-Puncture wound without foreign body of unspecified ear
0-S01.34	0-S01.3	0-Puncture wound with foreign body of ear
0-S01.341	0-S01.34	0-Puncture wound with foreign body of right ear
0-S01.342	0-S01.34	0-Puncture wound with foreign body of left ear
0-S01.349	0-S01.34	0-Puncture wound with foreign body of unspecified ear
0-S01.35	0-S01.3	0-Open bite of ear
0-S01.351	0-S01.35	0-Open bite of right ear
0-S01.352	0-S01.35	0-Open bite of left ear
0-S01.359	0-S01.35	0-Open bite of unspecified ear
0-S01.4	0-S01	0-Open wound of cheek and temporomandibular area
0-S01.40	0-S01.4	0-Unspecified open wound of cheek and temporomandibular area
0-S01.401	0-S01.40	0-Unspecified open wound of right cheek and temporomandibular area
0-S01.402	0-S01.40	0-Unspecified open wound of left cheek and temporomandibular area
0-S01.409	0-S01.40	0-Unspecified open wound of unspecified cheek and temporomandibular area
0-S01.41	0-S01.4	0-Laceration without foreign body of cheek and temporomandibular area
0-S01.411	0-S01.41	0-Laceration without foreign body of right cheek and temporomandibular area
0-S01.412	0-S01.41	0-Laceration without foreign body of left cheek and temporomandibular area
0-S01.419	0-S01.41	0-Laceration without foreign body of unspecified cheek and temporomandibular area
0-S01.42	0-S01.4	0-Laceration with foreign body of cheek and temporomandibular area
0-S01.421	0-S01.42	0-Laceration with foreign body of right cheek and temporomandibular area
0-S01.422	0-S01.42	0-Laceration with foreign body of left cheek and temporomandibular area
0-S01.429	0-S01.42	0-Laceration with foreign body of unspecified cheek and temporomandibular area
0-S01.43	0-S01.4	0-Puncture wound without foreign body of cheek and temporomandibular area
0-S01.431	0-S01.43	0-Puncture wound without foreign body of right cheek and temporomandibular area
0-S01.432	0-S01.43	0-Puncture wound without foreign body of left cheek and temporomandibular area
0-S01.439	0-S01.43	0-Puncture wound without foreign body of unspecified cheek and temporomandibular area
0-S01.44	0-S01.4	0-Puncture wound with foreign body of cheek and temporomandibular area
0-S01.441	0-S01.44	0-Puncture wound with foreign body of right cheek and temporomandibular area
0-S01.442	0-S01.44	0-Puncture wound with foreign body of left cheek and temporomandibular area
0-S01.449	0-S01.44	0-Puncture wound with foreign body of unspecified cheek and temporomandibular area
0-S01.45	0-S01.4	0-Open bite of cheek and temporomandibular area
0-S01.451	0-S01.45	0-Open bite of right cheek and temporomandibular area
0-S01.452	0-S01.45	0-Open bite of left cheek and temporomandibular area
0-S01.459	0-S01.45	0-Open bite of unspecified cheek and temporomandibular area
0-S01.5	0-S01	0-Open wound of lip and oral cavity
0-S01.50	0-S01.5	0-Unspecified open wound of lip and oral cavity
0-S01.501	0-S01.50	0-Unspecified open wound of lip
0-S01.502	0-S01.50	0-Unspecified open wound of oral cavity
0-S01.51	0-S01.5	0-Laceration of lip and oral cavity without foreign body
0-S01.511	0-S01.51	0-Laceration without foreign body of lip
0-S01.512	0-S01.51	0-Laceration without foreign body of oral cavity
0-S01.52	0-S01.5	0-Laceration of lip and oral cavity with foreign body
0-S01.521	0-S01.52	0-Laceration with foreign body of lip
0-S01.522	0-S01.52	0-Laceration with foreign body of oral cavity
0-S01.53	0-S01.5	0-Puncture wound of lip and oral cavity without foreign body
0-S01.531	0-S01.53	0-Puncture wound without foreign body of lip
0-S01.532	0-S01.53	0-Puncture wound without foreign body of oral cavity
0-S01.54	0-S01.5	0-Puncture wound of lip and oral cavity with foreign body
0-S01.541	0-S01.54	0-Puncture wound with foreign body of lip
0-S01.542	0-S01.54	0-Puncture wound with foreign body of oral cavity
0-S01.55	0-S01.5	0-Open bite of lip and oral cavity
0-S01.551	0-S01.55	0-Open bite of lip
0-S01.552	0-S01.55	0-Open bite of oral cavity
0-S01.8	0-S01	0-Open wound of other parts of head
0-S01.80	0-S01.8	0-Unspecified open wound of other part of head
0-S01.81	0-S01.8	0-Laceration without foreign body of other part of head
0-S01.82	0-S01.8	0-Laceration with foreign body of other part of head
0-S01.83	0-S01.8	0-Puncture wound without foreign body of other part of head
0-S01.84	0-S01.8	0-Puncture wound with foreign body of other part of head
0-S01.85	0-S01.8	0-Open bite of other part of head
0-S01.9	0-S01	0-Open wound of unspecified part of head
0-S01.90	0-S01.9	0-Unspecified open wound of unspecified part of head
0-S01.91	0-S01.9	0-Laceration without foreign body of unspecified part of head
0-S01.92	0-S01.9	0-Laceration with foreign body of unspecified part of head
0-S01.93	0-S01.9	0-Puncture wound without foreign body of unspecified part of head
0-S01.94	0-S01.9	0-Puncture wound with foreign body of unspecified part of head
0-S01.95	0-S01.9	0-Open bite of unspecified part of head
0-S02	0-S00-S09	0-Fracture of skull and facial bones
0-S02.0	0-S02	0-Fracture of vault of skull
0-S02.1	0-S02	0-Fracture of base of skull
0-S02.10	0-S02.1	0-Unspecified fracture of base of skull
0-S02.101	0-S02.10	0-Fracture of base of skull, right side
0-S02.102	0-S02.10	0-Fracture of base of skull, left side
0-S02.109	0-S02.10	0-Fracture of base of skull, unspecified side
0-S02.11	0-S02.1	0-Fracture of occiput
0-S02.110	0-S02.11	0-Type I occipital condyle fracture, unspecified side
0-S02.111	0-S02.11	0-Type II occipital condyle fracture, unspecified side
0-S02.112	0-S02.11	0-Type III occipital condyle fracture, unspecified side
0-S02.113	0-S02.11	0-Unspecified occipital condyle fracture
0-S02.118	0-S02.11	0-Other fracture of occiput, unspecified side
0-S02.119	0-S02.11	0-Unspecified fracture of occiput
0-S02.11A	0-S02.11	0-Type I occipital condyle fracture, right side
0-S02.11B	0-S02.11	0-Type I occipital condyle fracture, left side
0-S02.11C	0-S02.11	0-Type II occipital condyle fracture, right side
0-S02.11D	0-S02.11	0-Type II occipital condyle fracture, left side
0-S02.11E	0-S02.11	0-Type III occipital condyle fracture, right side
0-S02.11F	0-S02.11	0-Type III occipital condyle fracture, left side
0-S02.11G	0-S02.11	0-Other fracture of occiput, right side
0-S02.11H	0-S02.11	0-Other fracture of occiput, left side
0-S02.12	0-S02.1	0-Fracture of orbital roof
0-S02.121	0-S02.12	0-Fracture of orbital roof, right side
0-S02.122	0-S02.12	0-Fracture of orbital roof, left side
0-S02.129	0-S02.12	0-Fracture of orbital roof, unspecified side
0-S02.19	0-S02.1	0-Other fracture of base of skull
0-S02.2	0-S02	0-Fracture of nasal bones
0-S02.3	0-S02	0-Fracture of orbital floor
0-S02.30	0-S02.3	0-Fracture of orbital floor, unspecified side
0-S02.31	0-S02.3	0-Fracture of orbital floor, right side
0-S02.32	0-S02.3	0-Fracture of orbital floor, left side
0-S02.4	0-S02	0-Fracture of malar, maxillary and zygoma bones
0-S02.40	0-S02.4	0-Fracture of malar, maxillary and zygoma bones, unspecified
0-S02.400	0-S02.40	0-Malar fracture, unspecified side
0-S02.401	0-S02.40	0-Maxillary fracture, unspecified side
0-S02.402	0-S02.40	0-Zygomatic fracture, unspecified side
0-S02.40A	0-S02.40	0-Malar fracture, right side
0-S02.40B	0-S02.40	0-Malar fracture, left side
0-S02.40C	0-S02.40	0-Maxillary fracture, right side
0-S02.40D	0-S02.40	0-Maxillary fracture, left side
0-S02.40E	0-S02.40	0-Zygomatic fracture, right side
0-S02.40F	0-S02.40	0-Zygomatic fracture, left side
0-S02.41	0-S02.4	0-LeFort fracture
0-S02.411	0-S02.41	0-LeFort I fracture
0-S02.412	0-S02.41	0-LeFort II fracture
0-S02.413	0-S02.41	0-LeFort III fracture
0-S02.42	0-S02.4	0-Fracture of alveolus of maxilla
0-S02.5	0-S02	0-Fracture of tooth (traumatic)
0-S02.6	0-S02	0-Fracture of mandible
0-S02.60	0-S02.6	0-Fracture of mandible, unspecified
0-S02.600	0-S02.60	0-Fracture of unspecified part of body of mandible, unspecified side
0-S02.601	0-S02.60	0-Fracture of unspecified part of body of right mandible
0-S02.602	0-S02.60	0-Fracture of unspecified part of body of left mandible
0-S02.609	0-S02.60	0-Fracture of mandible, unspecified
0-S02.61	0-S02.6	0-Fracture of condylar process of mandible
0-S02.610	0-S02.61	0-Fracture of condylar process of mandible, unspecified side
0-S02.611	0-S02.61	0-Fracture of condylar process of right mandible
0-S02.612	0-S02.61	0-Fracture of condylar process of left mandible
0-S02.62	0-S02.6	0-Fracture of subcondylar process of mandible
0-S02.620	0-S02.62	0-Fracture of subcondylar process of mandible, unspecified side
0-S02.621	0-S02.62	0-Fracture of subcondylar process of right mandible
0-S02.622	0-S02.62	0-Fracture of subcondylar process of left mandible
0-S02.63	0-S02.6	0-Fracture of coronoid process of mandible
0-S02.630	0-S02.63	0-Fracture of coronoid process of mandible, unspecified side
0-S02.631	0-S02.63	0-Fracture of coronoid process of right mandible
0-S02.632	0-S02.63	0-Fracture of coronoid process of left mandible
0-S02.64	0-S02.6	0-Fracture of ramus of mandible
0-S02.640	0-S02.64	0-Fracture of ramus of mandible, unspecified side
0-S02.641	0-S02.64	0-Fracture of ramus of right mandible
0-S02.642	0-S02.64	0-Fracture of ramus of left mandible
0-S02.65	0-S02.6	0-Fracture of angle of mandible
0-S02.650	0-S02.65	0-Fracture of angle of mandible, unspecified side
0-S02.651	0-S02.65	0-Fracture of angle of right mandible
0-S02.652	0-S02.65	0-Fracture of angle of left mandible
0-S02.66	0-S02.6	0-Fracture of symphysis of mandible
0-S02.67	0-S02.6	0-Fracture of alveolus of mandible
0-S02.670	0-S02.67	0-Fracture of alveolus of mandible, unspecified side
0-S02.671	0-S02.67	0-Fracture of alveolus of right mandible
0-S02.672	0-S02.67	0-Fracture of alveolus of left mandible
0-S02.69	0-S02.6	0-Fracture of mandible of other specified site
0-S02.8	0-S02	0-Fractures of other specified skull and facial bones
0-S02.80	0-S02.8	0-Fracture of other specified skull and facial bones, unspecified side
0-S02.81	0-S02.8	0-Fracture of other specified skull and facial bones, right side
0-S02.82	0-S02.8	0-Fracture of other specified skull and facial bones, left side
0-S02.83	0-S02.8	0-Fracture of medial orbital wall
0-S02.831	0-S02.83	0-Fracture of medial orbital wall, right side
0-S02.832	0-S02.83	0-Fracture of medial orbital wall, left side
0-S02.839	0-S02.83	0-Fracture of medial orbital wall, unspecified side
0-S02.84	0-S02.8	0-Fracture of lateral orbital wall
0-S02.841	0-S02.84	0-Fracture of lateral orbital wall, right side
0-S02.842	0-S02.84	0-Fracture of lateral orbital wall, left side
0-S02.849	0-S02.84	0-Fracture of lateral orbital wall, unspecified side
0-S02.85	0-S02.8	0-Fracture of orbit, unspecified
0-S02.9	0-S02	0-Fracture of unspecified skull and facial bones
0-S02.91	0-S02.9	0-Unspecified fracture of skull
0-S02.92	0-S02.9	0-Unspecified fracture of facial bones
0-S03	0-S00-S09	0-Dislocation and sprain of joints and ligaments of head
0-S03.0	0-S03	0-Dislocation of jaw
0-S03.00	0-S03.0	0-Dislocation of jaw, unspecified side
0-S03.01	0-S03.0	0-Dislocation of jaw, right side
0-S03.02	0-S03.0	0-Dislocation of jaw, left side
0-S03.03	0-S03.0	0-Dislocation of jaw, bilateral
0-S03.1	0-S03	0-Dislocation of septal cartilage of nose
0-S03.2	0-S03	0-Dislocation of tooth
0-S03.4	0-S03	0-Sprain of jaw
0-S03.40	0-S03.4	0-Sprain of jaw, unspecified side
0-S03.41	0-S03.4	0-Sprain of jaw, right side
0-S03.42	0-S03.4	0-Sprain of jaw, left side
0-S03.43	0-S03.4	0-Sprain of jaw, bilateral
0-S03.8	0-S03	0-Sprain of joints and ligaments of other parts of head
0-S03.9	0-S03	0-Sprain of joints and ligaments of unspecified parts of head
0-S04	0-S00-S09	0-Injury of cranial nerve
0-S04.0	0-S04	0-Injury of optic nerve and pathways
0-S04.01	0-S04.0	0-Injury of optic nerve
0-S04.011	0-S04.01	0-Injury of optic nerve, right eye
0-S04.012	0-S04.01	0-Injury of optic nerve, left eye
0-S04.019	0-S04.01	0-Injury of optic nerve, unspecified eye
0-S04.02	0-S04.0	0-Injury of optic chiasm
0-S04.03	0-S04.0	0-Injury of optic tract and pathways
0-S04.031	0-S04.03	0-Injury of optic tract and pathways, right side
0-S04.032	0-S04.03	0-Injury of optic tract and pathways, left side
0-S04.039	0-S04.03	0-Injury of optic tract and pathways, unspecified side
0-S04.04	0-S04.0	0-Injury of visual cortex
0-S04.041	0-S04.04	0-Injury of visual cortex, right side
0-S04.042	0-S04.04	0-Injury of visual cortex, left side
0-S04.049	0-S04.04	0-Injury of visual cortex, unspecified side
0-S04.1	0-S04	0-Injury of oculomotor nerve
0-S04.10	0-S04.1	0-Injury of oculomotor nerve, unspecified side
0-S04.11	0-S04.1	0-Injury of oculomotor nerve, right side
0-S04.12	0-S04.1	0-Injury of oculomotor nerve, left side
0-S04.2	0-S04	0-Injury of trochlear nerve
0-S04.20	0-S04.2	0-Injury of trochlear nerve, unspecified side
0-S04.21	0-S04.2	0-Injury of trochlear nerve, right side
0-S04.22	0-S04.2	0-Injury of trochlear nerve, left side
0-S04.3	0-S04	0-Injury of trigeminal nerve
0-S04.30	0-S04.3	0-Injury of trigeminal nerve, unspecified side
0-S04.31	0-S04.3	0-Injury of trigeminal nerve, right side
0-S04.32	0-S04.3	0-Injury of trigeminal nerve, left side
0-S04.4	0-S04	0-Injury of abducent nerve
0-S04.40	0-S04.4	0-Injury of abducent nerve, unspecified side
0-S04.41	0-S04.4	0-Injury of abducent nerve, right side
0-S04.42	0-S04.4	0-Injury of abducent nerve, left side
0-S04.5	0-S04	0-Injury of facial nerve
0-S04.50	0-S04.5	0-Injury of facial nerve, unspecified side
0-S04.51	0-S04.5	0-Injury of facial nerve, right side
0-S04.52	0-S04.5	0-Injury of facial nerve, left side
0-S04.6	0-S04	0-Injury of acoustic nerve
0-S04.60	0-S04.6	0-Injury of acoustic nerve, unspecified side
0-S04.61	0-S04.6	0-Injury of acoustic nerve, right side
0-S04.62	0-S04.6	0-Injury of acoustic nerve, left side
0-S04.7	0-S04	0-Injury of accessory nerve
0-S04.70	0-S04.7	0-Injury of accessory nerve, unspecified side
0-S04.71	0-S04.7	0-Injury of accessory nerve, right side
0-S04.72	0-S04.7	0-Injury of accessory nerve, left side
0-S04.8	0-S04	0-Injury of other cranial nerves
0-S04.81	0-S04.8	0-Injury of olfactory [1st ] nerve
0-S04.811	0-S04.81	0-Injury of olfactory [1st ] nerve, right side
0-S04.812	0-S04.81	0-Injury of olfactory [1st ] nerve, left side
0-S04.819	0-S04.81	0-Injury of olfactory [1st ] nerve, unspecified side
0-S04.89	0-S04.8	0-Injury of other cranial nerves
0-S04.891	0-S04.89	0-Injury of other cranial nerves, right side
0-S04.892	0-S04.89	0-Injury of other cranial nerves, left side
0-S04.899	0-S04.89	0-Injury of other cranial nerves, unspecified side
0-S04.9	0-S04	0-Injury of unspecified cranial nerve
0-S05	0-S00-S09	0-Injury of eye and orbit
0-S05.0	0-S05	0-Injury of conjunctiva and corneal abrasion without foreign body
0-S05.00	0-S05.0	0-Injury of conjunctiva and corneal abrasion without foreign body, unspecified eye
0-S05.01	0-S05.0	0-Injury of conjunctiva and corneal abrasion without foreign body, right eye
0-S05.02	0-S05.0	0-Injury of conjunctiva and corneal abrasion without foreign body, left eye
0-S05.1	0-S05	0-Contusion of eyeball and orbital tissues
0-S05.10	0-S05.1	0-Contusion of eyeball and orbital tissues, unspecified eye
0-S05.11	0-S05.1	0-Contusion of eyeball and orbital tissues, right eye
0-S05.12	0-S05.1	0-Contusion of eyeball and orbital tissues, left eye
0-S05.2	0-S05	0-Ocular laceration and rupture with prolapse or loss of intraocular tissue
0-S05.20	0-S05.2	0-Ocular laceration and rupture with prolapse or loss of intraocular tissue, unspecified eye
0-S05.21	0-S05.2	0-Ocular laceration and rupture with prolapse or loss of intraocular tissue, right eye
0-S05.22	0-S05.2	0-Ocular laceration and rupture with prolapse or loss of intraocular tissue, left eye
0-S05.3	0-S05	0-Ocular laceration without prolapse or loss of intraocular tissue
0-S05.30	0-S05.3	0-Ocular laceration without prolapse or loss of intraocular tissue, unspecified eye
0-S05.31	0-S05.3	0-Ocular laceration without prolapse or loss of intraocular tissue, right eye
0-S05.32	0-S05.3	0-Ocular laceration without prolapse or loss of intraocular tissue, left eye
0-S05.4	0-S05	0-Penetrating wound of orbit with or without foreign body
0-S05.40	0-S05.4	0-Penetrating wound of orbit with or without foreign body, unspecified eye
0-S05.41	0-S05.4	0-Penetrating wound of orbit with or without foreign body, right eye
0-S05.42	0-S05.4	0-Penetrating wound of orbit with or without foreign body, left eye
0-S05.5	0-S05	0-Penetrating wound with foreign body of eyeball
0-S05.50	0-S05.5	0-Penetrating wound with foreign body of unspecified eyeball
0-S05.51	0-S05.5	0-Penetrating wound with foreign body of right eyeball
0-S05.52	0-S05.5	0-Penetrating wound with foreign body of left eyeball
0-S05.6	0-S05	0-Penetrating wound without foreign body of eyeball
0-S05.60	0-S05.6	0-Penetrating wound without foreign body of unspecified eyeball
0-S05.61	0-S05.6	0-Penetrating wound without foreign body of right eyeball
0-S05.62	0-S05.6	0-Penetrating wound without foreign body of left eyeball
0-S05.7	0-S05	0-Avulsion of eye
0-S05.70	0-S05.7	0-Avulsion of unspecified eye
0-S05.71	0-S05.7	0-Avulsion of right eye
0-S05.72	0-S05.7	0-Avulsion of left eye
0-S05.8	0-S05	0-Other injuries of eye and orbit
0-S05.8X	0-S05.8	0-Other injuries of eye and orbit
0-S05.8X1	0-S05.8X	0-Other injuries of right eye and orbit
0-S05.8X2	0-S05.8X	0-Other injuries of left eye and orbit
0-S05.8X9	0-S05.8X	0-Other injuries of unspecified eye and orbit
0-S05.9	0-S05	0-Unspecified injury of eye and orbit
0-S05.90	0-S05.9	0-Unspecified injury of unspecified eye and orbit
0-S05.91	0-S05.9	0-Unspecified injury of right eye and orbit
0-S05.92	0-S05.9	0-Unspecified injury of left eye and orbit
0-S06	0-S00-S09	0-Intracranial injury
0-S06.0	0-S06	0-Concussion
0-S06.0X	0-S06.0	0-Concussion
0-S06.0X0	0-S06.0X	0-Concussion without loss of consciousness
0-S06.0X1	0-S06.0X	0-Concussion with loss of consciousness of 30 minutes or less
0-S06.0XA	0-S06.0X	0-Concussion with loss of consciousness status unknown
0-S06.0X9	0-S06.0X	0-Concussion with loss of consciousness of unspecified duration
0-S06.1	0-S06	0-Traumatic cerebral edema
0-S06.1X	0-S06.1	0-Traumatic cerebral edema
0-S06.1X0	0-S06.1X	0-Traumatic cerebral edema without loss of consciousness
0-S06.1X1	0-S06.1X	0-Traumatic cerebral edema with loss of consciousness of 30 minutes or less
0-S06.1X2	0-S06.1X	0-Traumatic cerebral edema with loss of consciousness of 31 minutes to 59 minutes
0-S06.1X3	0-S06.1X	0-Traumatic cerebral edema with loss of consciousness of 1 hour to 5 hours 59 minutes
0-S06.1X4	0-S06.1X	0-Traumatic cerebral edema with loss of consciousness of 6 hours to 24 hours
0-S06.1X5	0-S06.1X	0-Traumatic cerebral edema with loss of consciousness greater than 24 hours with return to pre-existing conscious level
0-S06.1X6	0-S06.1X	0-Traumatic cerebral edema with loss of consciousness greater than 24 hours without return to pre-existing conscious level with patient surviving
0-S06.1X7	0-S06.1X	0-Traumatic cerebral edema with loss of consciousness of any duration with death due to brain injury prior to regaining consciousness
0-S06.1X8	0-S06.1X	0-Traumatic cerebral edema with loss of consciousness of any duration with death due to other cause prior to regaining consciousness
0-S06.1XA	0-S06.1X	0-Traumatic cerebral edema with loss of consciousness status unknown
0-S06.1X9	0-S06.1X	0-Traumatic cerebral edema with loss of consciousness of unspecified duration
0-S06.2	0-S06	0-Diffuse traumatic brain injury
0-S06.2X	0-S06.2	0-Diffuse traumatic brain injury
0-S06.2X0	0-S06.2X	0-Diffuse traumatic brain injury without loss of consciousness
0-S06.2X1	0-S06.2X	0-Diffuse traumatic brain injury with loss of consciousness of 30 minutes or less
0-S06.2X2	0-S06.2X	0-Diffuse traumatic brain injury with loss of consciousness of 31 minutes to 59 minutes
0-S06.2X3	0-S06.2X	0-Diffuse traumatic brain injury with loss of consciousness of 1 hour to 5 hours 59 minutes
0-S06.2X4	0-S06.2X	0-Diffuse traumatic brain injury with loss of consciousness of 6 hours to 24 hours
0-S06.2X5	0-S06.2X	0-Diffuse traumatic brain injury with loss of consciousness greater than 24 hours with return to pre-existing conscious levels
0-S06.2X6	0-S06.2X	0-Diffuse traumatic brain injury with loss of consciousness greater than 24 hours without return to pre-existing conscious level with patient surviving
0-S06.2X7	0-S06.2X	0-Diffuse traumatic brain injury with loss of consciousness of any duration with death due to brain injury prior to regaining consciousness
0-S06.2X8	0-S06.2X	0-Diffuse traumatic brain injury with loss of consciousness of any duration with death due to other cause prior to regaining consciousness
0-S06.2XA	0-S06.2X	0-Diffuse traumatic brain injury with loss of consciousness status unknown
0-S06.2X9	0-S06.2X	0-Diffuse traumatic brain injury with loss of consciousness of unspecified duration
0-S06.3	0-S06	0-Focal traumatic brain injury
0-S06.30	0-S06.3	0-Unspecified focal traumatic brain injury
0-S06.300	0-S06.30	0-Unspecified focal traumatic brain injury without loss of consciousness
0-S06.301	0-S06.30	0-Unspecified focal traumatic brain injury with loss of consciousness of 30 minutes or less
0-S06.302	0-S06.30	0-Unspecified focal traumatic brain injury with loss of consciousness of 31 minutes to 59 minutes
0-S06.303	0-S06.30	0-Unspecified focal traumatic brain injury with loss of consciousness of 1 hour to 5 hours 59 minutes
0-S06.304	0-S06.30	0-Unspecified focal traumatic brain injury with loss of consciousness of 6 hours to 24 hours
0-S06.305	0-S06.30	0-Unspecified focal traumatic brain injury with loss of consciousness greater than 24 hours with return to pre-existing conscious level
0-S06.306	0-S06.30	0-Unspecified focal traumatic brain injury with loss of consciousness greater than 24 hours without return to pre-existing conscious level with patient surviving
0-S06.307	0-S06.30	0-Unspecified focal traumatic brain injury with loss of consciousness of any duration with death due to brain injury prior to regaining consciousness
0-S06.308	0-S06.30	0-Unspecified focal traumatic brain injury with loss of consciousness of any duration with death due to other cause prior to regaining consciousness
0-S06.30A	0-S06.30	0-Unspecified focal traumatic brain injury with loss of consciousness status unknown
0-S06.309	0-S06.30	0-Unspecified focal traumatic brain injury with loss of consciousness of unspecified duration
0-S06.31	0-S06.3	0-Contusion and laceration of right cerebrum
0-S06.310	0-S06.31	0-Contusion and laceration of right cerebrum without loss of consciousness
0-S06.311	0-S06.31	0-Contusion and laceration of right cerebrum with loss of consciousness of 30 minutes or less
0-S06.312	0-S06.31	0-Contusion and laceration of right cerebrum with loss of consciousness of 31 minutes to 59 minutes
0-S06.313	0-S06.31	0-Contusion and laceration of right cerebrum with loss of consciousness of 1 hour to 5 hours 59 minutes
0-S06.314	0-S06.31	0-Contusion and laceration of right cerebrum with loss of consciousness of 6 hours to 24 hours
0-S06.315	0-S06.31	0-Contusion and laceration of right cerebrum with loss of consciousness greater than 24 hours with return to pre-existing conscious level
0-S06.316	0-S06.31	0-Contusion and laceration of right cerebrum with loss of consciousness greater than 24 hours without return to pre-existing conscious level with patient surviving
0-S06.317	0-S06.31	0-Contusion and laceration of right cerebrum with loss of consciousness of any duration with death due to brain injury prior to regaining consciousness
0-S06.318	0-S06.31	0-Contusion and laceration of right cerebrum with loss of consciousness of any duration with death due to other cause prior to regaining consciousness
0-S06.31A	0-S06.31	0-Contusion and laceration of right cerebrum with loss of consciousness status unknown
0-S06.319	0-S06.31	0-Contusion and laceration of right cerebrum with loss of consciousness of unspecified duration
0-S06.32	0-S06.3	0-Contusion and laceration of left cerebrum
0-S06.320	0-S06.32	0-Contusion and laceration of left cerebrum without loss of consciousness
0-S06.321	0-S06.32	0-Contusion and laceration of left cerebrum with loss of consciousness of 30 minutes or less
0-S06.322	0-S06.32	0-Contusion and laceration of left cerebrum with loss of consciousness of 31 minutes to 59 minutes
0-S06.323	0-S06.32	0-Contusion and laceration of left cerebrum with loss of consciousness of 1 hour to 5 hours 59 minutes
0-S06.324	0-S06.32	0-Contusion and laceration of left cerebrum with loss of consciousness of 6 hours to 24 hours
0-S06.325	0-S06.32	0-Contusion and laceration of left cerebrum with loss of consciousness greater than 24 hours with return to pre-existing conscious level
0-S06.326	0-S06.32	0-Contusion and laceration of left cerebrum with loss of consciousness greater than 24 hours without return to pre-existing conscious level with patient surviving
0-S06.327	0-S06.32	0-Contusion and laceration of left cerebrum with loss of consciousness of any duration with death due to brain injury prior to regaining consciousness
0-S06.328	0-S06.32	0-Contusion and laceration of left cerebrum with loss of consciousness of any duration with death due to other cause prior to regaining consciousness
0-S06.32A	0-S06.32	0-Contusion and laceration of left cerebrum with loss of consciousness status unknown
0-S06.329	0-S06.32	0-Contusion and laceration of left cerebrum with loss of consciousness of unspecified duration
0-S06.33	0-S06.3	0-Contusion and laceration of cerebrum, unspecified
0-S06.330	0-S06.33	0-Contusion and laceration of cerebrum, unspecified, without loss of consciousness
0-S06.331	0-S06.33	0-Contusion and laceration of cerebrum, unspecified, with loss of consciousness of 30 minutes or less
0-S06.332	0-S06.33	0-Contusion and laceration of cerebrum, unspecified, with loss of consciousness of 31 minutes to 59 minutes
0-S06.333	0-S06.33	0-Contusion and laceration of cerebrum, unspecified, with loss of consciousness of 1 hour to 5 hours 59 minutes
0-S06.334	0-S06.33	0-Contusion and laceration of cerebrum, unspecified, with loss of consciousness of 6 hours to 24 hours
0-S06.335	0-S06.33	0-Contusion and laceration of cerebrum, unspecified, with loss of consciousness greater than 24 hours with return to pre-existing conscious level
0-S06.336	0-S06.33	0-Contusion and laceration of cerebrum, unspecified, with loss of consciousness greater than 24 hours without return to pre-existing conscious level with patient surviving
0-S06.337	0-S06.33	0-Contusion and laceration of cerebrum, unspecified, with loss of consciousness of any duration with death due to brain injury prior to regaining consciousness
0-S06.338	0-S06.33	0-Contusion and laceration of cerebrum, unspecified, with loss of consciousness of any duration with death due to other cause prior to regaining consciousness
0-S06.33A	0-S06.33	0-Contusion and laceration of cerebrum, unspecified, with loss of consciousness status unknown
0-S06.339	0-S06.33	0-Contusion and laceration of cerebrum, unspecified, with loss of consciousness of unspecified duration
0-S06.34	0-S06.3	0-Traumatic hemorrhage of right cerebrum
0-S06.340	0-S06.34	0-Traumatic hemorrhage of right cerebrum without loss of consciousness
0-S06.341	0-S06.34	0-Traumatic hemorrhage of right cerebrum with loss of consciousness of 30 minutes or less
0-S06.342	0-S06.34	0-Traumatic hemorrhage of right cerebrum with loss of consciousness of 31 minutes to 59 minutes
0-S06.343	0-S06.34	0-Traumatic hemorrhage of right cerebrum with loss of consciousness of 1 hours to 5 hours 59 minutes
0-S06.344	0-S06.34	0-Traumatic hemorrhage of right cerebrum with loss of consciousness of 6 hours to 24 hours
0-S06.345	0-S06.34	0-Traumatic hemorrhage of right cerebrum with loss of consciousness greater than 24 hours with return to pre-existing conscious level
0-S06.346	0-S06.34	0-Traumatic hemorrhage of right cerebrum with loss of consciousness greater than 24 hours without return to pre-existing conscious level with patient surviving
0-S06.347	0-S06.34	0-Traumatic hemorrhage of right cerebrum with loss of consciousness of any duration with death due to brain injury prior to regaining consciousness
0-S06.348	0-S06.34	0-Traumatic hemorrhage of right cerebrum with loss of consciousness of any duration with death due to other cause prior to regaining consciousness
0-S06.34A	0-S06.34	0-Traumatic hemorrhage of right cerebrum with loss of consciousness status unknown
0-S06.349	0-S06.34	0-Traumatic hemorrhage of right cerebrum with loss of consciousness of unspecified duration
0-S06.35	0-S06.3	0-Traumatic hemorrhage of left cerebrum
0-S06.350	0-S06.35	0-Traumatic hemorrhage of left cerebrum without loss of consciousness
0-S06.351	0-S06.35	0-Traumatic hemorrhage of left cerebrum with loss of consciousness of 30 minutes or less
0-S06.352	0-S06.35	0-Traumatic hemorrhage of left cerebrum with loss of consciousness of 31 minutes to 59 minutes
0-S06.353	0-S06.35	0-Traumatic hemorrhage of left cerebrum with loss of consciousness of 1 hours to 5 hours 59 minutes
0-S06.354	0-S06.35	0-Traumatic hemorrhage of left cerebrum with loss of consciousness of 6 hours to 24 hours
0-S06.355	0-S06.35	0-Traumatic hemorrhage of left cerebrum with loss of consciousness greater than 24 hours with return to pre-existing conscious level
0-S06.356	0-S06.35	0-Traumatic hemorrhage of left cerebrum with loss of consciousness greater than 24 hours without return to pre-existing conscious level with patient surviving
0-S06.357	0-S06.35	0-Traumatic hemorrhage of left cerebrum with loss of consciousness of any duration with death due to brain injury prior to regaining consciousness
0-S06.358	0-S06.35	0-Traumatic hemorrhage of left cerebrum with loss of consciousness of any duration with death due to other cause prior to regaining consciousness
0-S06.35A	0-S06.35	0-Traumatic hemorrhage of left cerebrum with loss of consciousness status unknown
0-S06.359	0-S06.35	0-Traumatic hemorrhage of left cerebrum with loss of consciousness of unspecified duration
0-S06.36	0-S06.3	0-Traumatic hemorrhage of cerebrum, unspecified
0-S06.360	0-S06.36	0-Traumatic hemorrhage of cerebrum, unspecified, without loss of consciousness
0-S06.361	0-S06.36	0-Traumatic hemorrhage of cerebrum, unspecified, with loss of consciousness of 30 minutes or less
0-S06.362	0-S06.36	0-Traumatic hemorrhage of cerebrum, unspecified, with loss of consciousness of 31 minutes to 59 minutes
0-S06.363	0-S06.36	0-Traumatic hemorrhage of cerebrum, unspecified, with loss of consciousness of 1 hours to 5 hours 59 minutes
0-S06.364	0-S06.36	0-Traumatic hemorrhage of cerebrum, unspecified, with loss of consciousness of 6 hours to 24 hours
0-S06.365	0-S06.36	0-Traumatic hemorrhage of cerebrum, unspecified, with loss of consciousness greater than 24 hours with return to pre-existing conscious level
0-S06.366	0-S06.36	0-Traumatic hemorrhage of cerebrum, unspecified, with loss of consciousness greater than 24 hours without return to pre-existing conscious level with patient surviving
0-S06.367	0-S06.36	0-Traumatic hemorrhage of cerebrum, unspecified, with loss of consciousness of any duration with death due to brain injury prior to regaining consciousness
0-S06.368	0-S06.36	0-Traumatic hemorrhage of cerebrum, unspecified, with loss of consciousness of any duration with death due to other cause prior to regaining consciousness
0-S06.36A	0-S06.36	0-Traumatic hemorrhage of cerebrum, unspecified, with loss of consciousness status unknown
0-S06.369	0-S06.36	0-Traumatic hemorrhage of cerebrum, unspecified, with loss of consciousness of unspecified duration
0-S06.37	0-S06.3	0-Contusion, laceration, and hemorrhage of cerebellum
0-S06.370	0-S06.37	0-Contusion, laceration, and hemorrhage of cerebellum without loss of consciousness
0-S06.371	0-S06.37	0-Contusion, laceration, and hemorrhage of cerebellum with loss of consciousness of 30 minutes or less
0-S06.372	0-S06.37	0-Contusion, laceration, and hemorrhage of cerebellum with loss of consciousness of 31 minutes to 59 minutes
0-S06.373	0-S06.37	0-Contusion, laceration, and hemorrhage of cerebellum with loss of consciousness of 1 hour to 5 hours 59 minutes
0-S06.374	0-S06.37	0-Contusion, laceration, and hemorrhage of cerebellum with loss of consciousness of 6 hours to 24 hours
0-S06.375	0-S06.37	0-Contusion, laceration, and hemorrhage of cerebellum with loss of consciousness greater than 24 hours with return to pre-existing conscious level
0-S06.376	0-S06.37	0-Contusion, laceration, and hemorrhage of cerebellum with loss of consciousness greater than 24 hours without return to pre-existing conscious level with patient surviving
0-S06.377	0-S06.37	0-Contusion, laceration, and hemorrhage of cerebellum with loss of consciousness of any duration with death due to brain injury prior to regaining consciousness
0-S06.378	0-S06.37	0-Contusion, laceration, and hemorrhage of cerebellum with loss of consciousness of any duration with death due to other cause prior to regaining consciousness
0-S06.37A	0-S06.37	0-Contusion, laceration, and hemorrhage of cerebellum with loss of consciousness status unknown
0-S06.379	0-S06.37	0-Contusion, laceration, and hemorrhage of cerebellum with loss of consciousness of unspecified duration
0-S06.38	0-S06.3	0-Contusion, laceration, and hemorrhage of brainstem
0-S06.380	0-S06.38	0-Contusion, laceration, and hemorrhage of brainstem without loss of consciousness
0-S06.381	0-S06.38	0-Contusion, laceration, and hemorrhage of brainstem with loss of consciousness of 30 minutes or less
0-S06.382	0-S06.38	0-Contusion, laceration, and hemorrhage of brainstem with loss of consciousness of 31 minutes to 59 minutes
0-S06.383	0-S06.38	0-Contusion, laceration, and hemorrhage of brainstem with loss of consciousness of 1 hour to 5 hours 59 minutes
0-S06.384	0-S06.38	0-Contusion, laceration, and hemorrhage of brainstem with loss of consciousness of 6 hours to 24 hours
0-S06.385	0-S06.38	0-Contusion, laceration, and hemorrhage of brainstem with loss of consciousness greater than 24 hours with return to pre-existing conscious level
0-S06.386	0-S06.38	0-Contusion, laceration, and hemorrhage of brainstem with loss of consciousness greater than 24 hours without return to pre-existing conscious level with patient surviving
0-S06.387	0-S06.38	0-Contusion, laceration, and hemorrhage of brainstem with loss of consciousness of any duration with death due to brain injury prior to regaining consciousness
0-S06.388	0-S06.38	0-Contusion, laceration, and hemorrhage of brainstem with loss of consciousness of any duration with death due to other cause prior to regaining consciousness
0-S06.38A	0-S06.38	0-Contusion, laceration, and hemorrhage of brainstem with loss of consciousness status unknown
0-S06.389	0-S06.38	0-Contusion, laceration, and hemorrhage of brainstem with loss of consciousness of unspecified duration
0-S06.4	0-S06	0-Epidural hemorrhage
0-S06.4X	0-S06.4	0-Epidural hemorrhage
0-S06.4X0	0-S06.4X	0-Epidural hemorrhage without loss of consciousness
0-S06.4X1	0-S06.4X	0-Epidural hemorrhage with loss of consciousness of 30 minutes or less
0-S06.4X2	0-S06.4X	0-Epidural hemorrhage with loss of consciousness of 31 minutes to 59 minutes
0-S06.4X3	0-S06.4X	0-Epidural hemorrhage with loss of consciousness of 1 hour to 5 hours 59 minutes
0-S06.4X4	0-S06.4X	0-Epidural hemorrhage with loss of consciousness of 6 hours to 24 hours
0-S06.4X5	0-S06.4X	0-Epidural hemorrhage with loss of consciousness greater than 24 hours with return to pre-existing conscious level
0-S06.4X6	0-S06.4X	0-Epidural hemorrhage with loss of consciousness greater than 24 hours without return to pre-existing conscious level with patient surviving
0-S06.4X7	0-S06.4X	0-Epidural hemorrhage with loss of consciousness of any duration with death due to brain injury prior to regaining consciousness
0-S06.4X8	0-S06.4X	0-Epidural hemorrhage with loss of consciousness of any duration with death due to other causes prior to regaining consciousness
0-S06.4XA	0-S06.4X	0-Epidural hemorrhage with loss of consciousness status unknown
0-S06.4X9	0-S06.4X	0-Epidural hemorrhage with loss of consciousness of unspecified duration
0-S06.5	0-S06	0-Traumatic subdural hemorrhage
0-S06.5X	0-S06.5	0-Traumatic subdural hemorrhage
0-S06.5X0	0-S06.5X	0-Traumatic subdural hemorrhage without loss of consciousness
0-S06.5X1	0-S06.5X	0-Traumatic subdural hemorrhage with loss of consciousness of 30 minutes or less
0-S06.5X2	0-S06.5X	0-Traumatic subdural hemorrhage with loss of consciousness of 31 minutes to 59 minutes
0-S06.5X3	0-S06.5X	0-Traumatic subdural hemorrhage with loss of consciousness of 1 hour to 5 hours 59 minutes
0-S06.5X4	0-S06.5X	0-Traumatic subdural hemorrhage with loss of consciousness of 6 hours to 24 hours
0-S06.5X5	0-S06.5X	0-Traumatic subdural hemorrhage with loss of consciousness greater than 24 hours with return to pre-existing conscious level
0-S06.5X6	0-S06.5X	0-Traumatic subdural hemorrhage with loss of consciousness greater than 24 hours without return to pre-existing conscious level with patient surviving
0-S06.5X7	0-S06.5X	0-Traumatic subdural hemorrhage with loss of consciousness of any duration with death due to brain injury before regaining consciousness
0-S06.5X8	0-S06.5X	0-Traumatic subdural hemorrhage with loss of consciousness of any duration with death due to other cause before regaining consciousness
0-S06.5XA	0-S06.5X	0-Traumatic subdural hemorrhage with loss of consciousness status unknown
0-S06.5X9	0-S06.5X	0-Traumatic subdural hemorrhage with loss of consciousness of unspecified duration
0-S06.6	0-S06	0-Traumatic subarachnoid hemorrhage
0-S06.6X	0-S06.6	0-Traumatic subarachnoid hemorrhage
0-S06.6X0	0-S06.6X	0-Traumatic subarachnoid hemorrhage without loss of consciousness
0-S06.6X1	0-S06.6X	0-Traumatic subarachnoid hemorrhage with loss of consciousness of 30 minutes or less
0-S06.6X2	0-S06.6X	0-Traumatic subarachnoid hemorrhage with loss of consciousness of 31 minutes to 59 minutes
0-S06.6X3	0-S06.6X	0-Traumatic subarachnoid hemorrhage with loss of consciousness of 1 hour to 5 hours 59 minutes
0-S06.6X4	0-S06.6X	0-Traumatic subarachnoid hemorrhage with loss of consciousness of 6 hours to 24 hours
0-S06.6X5	0-S06.6X	0-Traumatic subarachnoid hemorrhage with loss of consciousness greater than 24 hours with return to pre-existing conscious level
0-S06.6X6	0-S06.6X	0-Traumatic subarachnoid hemorrhage with loss of consciousness greater than 24 hours without return to pre-existing conscious level with patient surviving
0-S06.6X7	0-S06.6X	0-Traumatic subarachnoid hemorrhage with loss of consciousness of any duration with death due to brain injury prior to regaining consciousness
0-S06.6X8	0-S06.6X	0-Traumatic subarachnoid hemorrhage with loss of consciousness of any duration with death due to other cause prior to regaining consciousness
0-S06.6XA	0-S06.6X	0-Traumatic subarachnoid hemorrhage with loss of consciousness status unknown
0-S06.6X9	0-S06.6X	0-Traumatic subarachnoid hemorrhage with loss of consciousness of unspecified duration
0-S06.8	0-S06	0-Other specified intracranial injuries
0-S06.81	0-S06.8	0-Injury of right internal carotid artery, intracranial portion, not elsewhere classified
0-S06.810	0-S06.81	0-Injury of right internal carotid artery, intracranial portion, not elsewhere classified without loss of consciousness
0-S06.811	0-S06.81	0-Injury of right internal carotid artery, intracranial portion, not elsewhere classified with loss of consciousness of 30 minutes or less
0-S06.812	0-S06.81	0-Injury of right internal carotid artery, intracranial portion, not elsewhere classified with loss of consciousness of 31 minutes to 59 minutes
0-S06.813	0-S06.81	0-Injury of right internal carotid artery, intracranial portion, not elsewhere classified with loss of consciousness of 1 hour to 5 hours 59 minutes
0-S06.814	0-S06.81	0-Injury of right internal carotid artery, intracranial portion, not elsewhere classified with loss of consciousness of 6 hours to 24 hours
0-S06.815	0-S06.81	0-Injury of right internal carotid artery, intracranial portion, not elsewhere classified with loss of consciousness greater than 24 hours with return to pre-existing conscious level
0-S06.816	0-S06.81	0-Injury of right internal carotid artery, intracranial portion, not elsewhere classified with loss of consciousness greater than 24 hours without return to pre-existing conscious level with patient surviving
0-S06.817	0-S06.81	0-Injury of right internal carotid artery, intracranial portion, not elsewhere classified with loss of consciousness of any duration with death due to brain injury prior to regaining consciousness
0-S06.818	0-S06.81	0-Injury of right internal carotid artery, intracranial portion, not elsewhere classified with loss of consciousness of any duration with death due to other cause prior to regaining consciousness
0-S06.81A	0-S06.81	0-Injury of right internal carotid artery, intracranial portion, not elsewhere classified with loss of consciousness status unknown
0-S06.819	0-S06.81	0-Injury of right internal carotid artery, intracranial portion, not elsewhere classified with loss of consciousness of unspecified duration
0-S06.82	0-S06.8	0-Injury of left internal carotid artery, intracranial portion, not elsewhere classified
0-S06.820	0-S06.82	0-Injury of left internal carotid artery, intracranial portion, not elsewhere classified without loss of consciousness
0-S06.821	0-S06.82	0-Injury of left internal carotid artery, intracranial portion, not elsewhere classified with loss of consciousness of 30 minutes or less
0-S06.822	0-S06.82	0-Injury of left internal carotid artery, intracranial portion, not elsewhere classified with loss of consciousness of 31 minutes to 59 minutes
0-S06.823	0-S06.82	0-Injury of left internal carotid artery, intracranial portion, not elsewhere classified with loss of consciousness of 1 hour to 5 hours 59 minutes
0-S06.824	0-S06.82	0-Injury of left internal carotid artery, intracranial portion, not elsewhere classified with loss of consciousness of 6 hours to 24 hours
0-S06.825	0-S06.82	0-Injury of left internal carotid artery, intracranial portion, not elsewhere classified with loss of consciousness greater than 24 hours with return to pre-existing conscious level
0-S06.826	0-S06.82	0-Injury of left internal carotid artery, intracranial portion, not elsewhere classified with loss of consciousness greater than 24 hours without return to pre-existing conscious level with patient surviving
0-S06.827	0-S06.82	0-Injury of left internal carotid artery, intracranial portion, not elsewhere classified with loss of consciousness of any duration with death due to brain injury prior to regaining consciousness
0-S06.828	0-S06.82	0-Injury of left internal carotid artery, intracranial portion, not elsewhere classified with loss of consciousness of any duration with death due to other cause prior to regaining consciousness
0-S06.82A	0-S06.82	0-Injury of left internal carotid artery, intracranial portion, not elsewhere classified with loss of consciousness status unknown
0-S06.829	0-S06.82	0-Injury of left internal carotid artery, intracranial portion, not elsewhere classified with loss of consciousness of unspecified duration
0-S06.8A	0-S06.8	0-Primary blast injury of brain, not elsewhere classified
0-S06.8A0	0-S06.8A	0-Primary blast injury of brain, not elsewhere classified without loss of consciousness
0-S06.8A1	0-S06.8A	0-Primary blast injury of brain, not elsewhere classified with loss of consciousness of 30 minutes or less
0-S06.8A2	0-S06.8A	0-Primary blast injury of brain, not elsewhere classified with loss of consciousness of 31 minutes to 59 minutes
0-S06.8A3	0-S06.8A	0-Primary blast injury of brain, not elsewhere classified with loss of consciousness of 1 hour to 5 hours 59 minutes
0-S06.8A4	0-S06.8A	0-Primary blast injury of brain, not elsewhere classified with loss of consciousness of 6 hours to 24 hours
0-S06.8A5	0-S06.8A	0-Primary blast injury of brain, not elsewhere classified with loss of consciousness greater than 24 hours with return to pre-existing conscious level
0-S06.8A6	0-S06.8A	0-Primary blast injury of brain, not elsewhere classified with loss of consciousness greater than 24 hours without return to pre-existing conscious level with patient surviving
0-S06.8A7	0-S06.8A	0-Primary blast injury of brain, not elsewhere classified with loss of consciousness of any duration with death due to brain injury prior to regaining consciousness
0-S06.8A8	0-S06.8A	0-Primary blast injury of brain, not elsewhere classified with loss of consciousness of any duration with death due to other cause prior to regaining consciousness
0-S06.8AA	0-S06.8A	0-Primary blast injury of brain, not elsewhere classified with loss of consciousness status unknown
0-S06.8A9	0-S06.8A	0-Primary blast injury of brain, not elsewhere classified with loss of consciousness of unspecified duration
0-S06.89	0-S06.8	0-Other specified intracranial injury
0-S06.890	0-S06.89	0-Other specified intracranial injury without loss of consciousness
0-S06.891	0-S06.89	0-Other specified intracranial injury with loss of consciousness of 30 minutes or less
0-S06.892	0-S06.89	0-Other specified intracranial injury with loss of consciousness of 31 minutes to 59 minutes
0-S06.893	0-S06.89	0-Other specified intracranial injury with loss of consciousness of 1 hour to 5 hours 59 minutes
0-S06.894	0-S06.89	0-Other specified intracranial injury with loss of consciousness of 6 hours to 24 hours
0-S06.895	0-S06.89	0-Other specified intracranial injury with loss of consciousness greater than 24 hours with return to pre-existing conscious level
0-S06.896	0-S06.89	0-Other specified intracranial injury with loss of consciousness greater than 24 hours without return to pre-existing conscious level with patient surviving
0-S06.897	0-S06.89	0-Other specified intracranial injury with loss of consciousness of any duration with death due to brain injury prior to regaining consciousness
0-S06.898	0-S06.89	0-Other specified intracranial injury with loss of consciousness of any duration with death due to other cause prior to regaining consciousness
0-S06.89A	0-S06.89	0-Other specified intracranial injury with loss of consciousness status unknown
0-S06.899	0-S06.89	0-Other specified intracranial injury with loss of consciousness of unspecified duration
0-S06.9	0-S06	0-Unspecified intracranial injury
0-S06.9X	0-S06.9	0-Unspecified intracranial injury
0-S06.9X0	0-S06.9X	0-Unspecified intracranial injury without loss of consciousness
0-S06.9X1	0-S06.9X	0-Unspecified intracranial injury with loss of consciousness of 30 minutes or less
0-S06.9X2	0-S06.9X	0-Unspecified intracranial injury with loss of consciousness of 31 minutes to 59 minutes
0-S06.9X3	0-S06.9X	0-Unspecified intracranial injury with loss of consciousness of 1 hour to 5 hours 59 minutes
0-S06.9X4	0-S06.9X	0-Unspecified intracranial injury with loss of consciousness of 6 hours to 24 hours
0-S06.9X5	0-S06.9X	0-Unspecified intracranial injury with loss of consciousness greater than 24 hours with return to pre-existing conscious level
0-S06.9X6	0-S06.9X	0-Unspecified intracranial injury with loss of consciousness greater than 24 hours without return to pre-existing conscious level with patient surviving
0-S06.9X7	0-S06.9X	0-Unspecified intracranial injury with loss of consciousness of any duration with death due to brain injury prior to regaining consciousness
0-S06.9X8	0-S06.9X	0-Unspecified intracranial injury with loss of consciousness of any duration with death due to other cause prior to regaining consciousness
0-S06.9XA	0-S06.9X	0-Unspecified intracranial injury with loss of consciousness status unknown
0-S06.9X9	0-S06.9X	0-Unspecified intracranial injury with loss of consciousness of unspecified duration
0-S06.A	0-S06	0-Traumatic brain compression and herniation
0-S06.A0	0-S06.A	0-Traumatic brain compression without herniation
0-S06.A1	0-S06.A	0-Traumatic brain compression with herniation
0-S07	0-S00-S09	0-Crushing injury of head
0-S07.0	0-S07	0-Crushing injury of face
0-S07.1	0-S07	0-Crushing injury of skull
0-S07.8	0-S07	0-Crushing injury of other parts of head
0-S07.9	0-S07	0-Crushing injury of head, part unspecified
0-S08	0-S00-S09	0-Avulsion and traumatic amputation of part of head
0-S08.0	0-S08	0-Avulsion of scalp
0-S08.1	0-S08	0-Traumatic amputation of ear
0-S08.11	0-S08.1	0-Complete traumatic amputation of ear
0-S08.111	0-S08.11	0-Complete traumatic amputation of right ear
0-S08.112	0-S08.11	0-Complete traumatic amputation of left ear
0-S08.119	0-S08.11	0-Complete traumatic amputation of unspecified ear
0-S08.12	0-S08.1	0-Partial traumatic amputation of ear
0-S08.121	0-S08.12	0-Partial traumatic amputation of right ear
0-S08.122	0-S08.12	0-Partial traumatic amputation of left ear
0-S08.129	0-S08.12	0-Partial traumatic amputation of unspecified ear
0-S08.8	0-S08	0-Traumatic amputation of other parts of head
0-S08.81	0-S08.8	0-Traumatic amputation of nose
0-S08.811	0-S08.81	0-Complete traumatic amputation of nose
0-S08.812	0-S08.81	0-Partial traumatic amputation of nose
0-S08.89	0-S08.8	0-Traumatic amputation of other parts of head
0-S09	0-S00-S09	0-Other and unspecified injuries of head
0-S09.0	0-S09	0-Injury of blood vessels of head, not elsewhere classified
0-S09.1	0-S09	0-Injury of muscle and tendon of head
0-S09.10	0-S09.1	0-Unspecified injury of muscle and tendon of head
0-S09.11	0-S09.1	0-Strain of muscle and tendon of head
0-S09.12	0-S09.1	0-Laceration of muscle and tendon of head
0-S09.19	0-S09.1	0-Other specified injury of muscle and tendon of head
0-S09.2	0-S09	0-Traumatic rupture of ear drum
0-S09.20	0-S09.2	0-Traumatic rupture of unspecified ear drum
0-S09.21	0-S09.2	0-Traumatic rupture of right ear drum
0-S09.22	0-S09.2	0-Traumatic rupture of left ear drum
0-S09.3	0-S09	0-Other specified and unspecified injury of middle and inner ear
0-S09.30	0-S09.3	0-Unspecified injury of middle and inner ear
0-S09.301	0-S09.30	0-Unspecified injury of right middle and inner ear
0-S09.302	0-S09.30	0-Unspecified injury of left middle and inner ear
0-S09.309	0-S09.30	0-Unspecified injury of unspecified middle and inner ear
0-S09.31	0-S09.3	0-Primary blast injury of ear
0-S09.311	0-S09.31	0-Primary blast injury of right ear
0-S09.312	0-S09.31	0-Primary blast injury of left ear
0-S09.313	0-S09.31	0-Primary blast injury of ear, bilateral
0-S09.319	0-S09.31	0-Primary blast injury of unspecified ear
0-S09.39	0-S09.3	0-Other specified injury of middle and inner ear
0-S09.391	0-S09.39	0-Other specified injury of right middle and inner ear
0-S09.392	0-S09.39	0-Other specified injury of left middle and inner ear
0-S09.399	0-S09.39	0-Other specified injury of unspecified middle and inner ear
0-S09.8	0-S09	0-Other specified injuries of head
0-S09.9	0-S09	0-Unspecified injury of face and head
0-S09.90	0-S09.9	0-Unspecified injury of head
0-S09.91	0-S09.9	0-Unspecified injury of ear
0-S09.92	0-S09.9	0-Unspecified injury of nose
0-S09.93	0-S09.9	0-Unspecified injury of face
0-S10-S19	0-S00-T88	0-Injuries to the neck
0-S10	0-S10-S19	0-Superficial injury of neck
0-S10.0	0-S10	0-Contusion of throat
0-S10.1	0-S10	0-Other and unspecified superficial injuries of throat
0-S10.10	0-S10.1	0-Unspecified superficial injuries of throat
0-S10.11	0-S10.1	0-Abrasion of throat
0-S10.12	0-S10.1	0-Blister (nonthermal) of throat
0-S10.14	0-S10.1	0-External constriction of part of throat
0-S10.15	0-S10.1	0-Superficial foreign body of throat
0-S10.16	0-S10.1	0-Insect bite (nonvenomous) of throat
0-S10.17	0-S10.1	0-Other superficial bite of throat
0-S10.8	0-S10	0-Superficial injury of other specified parts of neck
0-S10.80	0-S10.8	0-Unspecified superficial injury of other specified part of neck
0-S10.81	0-S10.8	0-Abrasion of other specified part of neck
0-S10.82	0-S10.8	0-Blister (nonthermal) of other specified part of neck
0-S10.83	0-S10.8	0-Contusion of other specified part of neck
0-S10.84	0-S10.8	0-External constriction of other specified part of neck
0-S10.85	0-S10.8	0-Superficial foreign body of other specified part of neck
0-S10.86	0-S10.8	0-Insect bite of other specified part of neck
0-S10.87	0-S10.8	0-Other superficial bite of other specified part of neck
0-S10.9	0-S10	0-Superficial injury of unspecified part of neck
0-S10.90	0-S10.9	0-Unspecified superficial injury of unspecified part of neck
0-S10.91	0-S10.9	0-Abrasion of unspecified part of neck
0-S10.92	0-S10.9	0-Blister (nonthermal) of unspecified part of neck
0-S10.93	0-S10.9	0-Contusion of unspecified part of neck
0-S10.94	0-S10.9	0-External constriction of unspecified part of neck
0-S10.95	0-S10.9	0-Superficial foreign body of unspecified part of neck
0-S10.96	0-S10.9	0-Insect bite of unspecified part of neck
0-S10.97	0-S10.9	0-Other superficial bite of unspecified part of neck
0-S11	0-S10-S19	0-Open wound of neck
0-S11.0	0-S11	0-Open wound of larynx and trachea
0-S11.01	0-S11.0	0-Open wound of larynx
0-S11.011	0-S11.01	0-Laceration without foreign body of larynx
0-S11.012	0-S11.01	0-Laceration with foreign body of larynx
0-S11.013	0-S11.01	0-Puncture wound without foreign body of larynx
0-S11.014	0-S11.01	0-Puncture wound with foreign body of larynx
0-S11.015	0-S11.01	0-Open bite of larynx
0-S11.019	0-S11.01	0-Unspecified open wound of larynx
0-S11.02	0-S11.0	0-Open wound of trachea
0-S11.021	0-S11.02	0-Laceration without foreign body of trachea
0-S11.022	0-S11.02	0-Laceration with foreign body of trachea
0-S11.023	0-S11.02	0-Puncture wound without foreign body of trachea
0-S11.024	0-S11.02	0-Puncture wound with foreign body of trachea
0-S11.025	0-S11.02	0-Open bite of trachea
0-S11.029	0-S11.02	0-Unspecified open wound of trachea
0-S11.03	0-S11.0	0-Open wound of vocal cord
0-S11.031	0-S11.03	0-Laceration without foreign body of vocal cord
0-S11.032	0-S11.03	0-Laceration with foreign body of vocal cord
0-S11.033	0-S11.03	0-Puncture wound without foreign body of vocal cord
0-S11.034	0-S11.03	0-Puncture wound with foreign body of vocal cord
0-S11.035	0-S11.03	0-Open bite of vocal cord
0-S11.039	0-S11.03	0-Unspecified open wound of vocal cord
0-S11.1	0-S11	0-Open wound of thyroid gland
0-S11.10	0-S11.1	0-Unspecified open wound of thyroid gland
0-S11.11	0-S11.1	0-Laceration without foreign body of thyroid gland
0-S11.12	0-S11.1	0-Laceration with foreign body of thyroid gland
0-S11.13	0-S11.1	0-Puncture wound without foreign body of thyroid gland
0-S11.14	0-S11.1	0-Puncture wound with foreign body of thyroid gland
0-S11.15	0-S11.1	0-Open bite of thyroid gland
0-S11.2	0-S11	0-Open wound of pharynx and cervical esophagus
0-S11.20	0-S11.2	0-Unspecified open wound of pharynx and cervical esophagus
0-S11.21	0-S11.2	0-Laceration without foreign body of pharynx and cervical esophagus
0-S11.22	0-S11.2	0-Laceration with foreign body of pharynx and cervical esophagus
0-S11.23	0-S11.2	0-Puncture wound without foreign body of pharynx and cervical esophagus
0-S11.24	0-S11.2	0-Puncture wound with foreign body of pharynx and cervical esophagus
0-S11.25	0-S11.2	0-Open bite of pharynx and cervical esophagus
0-S11.8	0-S11	0-Open wound of other specified parts of neck
0-S11.80	0-S11.8	0-Unspecified open wound of other specified part of neck
0-S11.81	0-S11.8	0-Laceration without foreign body of other specified part of neck
0-S11.82	0-S11.8	0-Laceration with foreign body of other specified part of neck
0-S11.83	0-S11.8	0-Puncture wound without foreign body of other specified part of neck
0-S11.84	0-S11.8	0-Puncture wound with foreign body of other specified part of neck
0-S11.85	0-S11.8	0-Open bite of other specified part of neck
0-S11.89	0-S11.8	0-Other open wound of other specified part of neck
0-S11.9	0-S11	0-Open wound of unspecified part of neck
0-S11.90	0-S11.9	0-Unspecified open wound of unspecified part of neck
0-S11.91	0-S11.9	0-Laceration without foreign body of unspecified part of neck
0-S11.92	0-S11.9	0-Laceration with foreign body of unspecified part of neck
0-S11.93	0-S11.9	0-Puncture wound without foreign body of unspecified part of neck
0-S11.94	0-S11.9	0-Puncture wound with foreign body of unspecified part of neck
0-S11.95	0-S11.9	0-Open bite of unspecified part of neck
0-S12	0-S10-S19	0-Fracture of cervical vertebra and other parts of neck
0-S12.0	0-S12	0-Fracture of first cervical vertebra
0-S12.00	0-S12.0	0-Unspecified fracture of first cervical vertebra
0-S12.000	0-S12.00	0-Unspecified displaced fracture of first cervical vertebra
0-S12.001	0-S12.00	0-Unspecified nondisplaced fracture of first cervical vertebra
0-S12.01	0-S12.0	0-Stable burst fracture of first cervical vertebra
0-S12.02	0-S12.0	0-Unstable burst fracture of first cervical vertebra
0-S12.03	0-S12.0	0-Posterior arch fracture of first cervical vertebra
0-S12.030	0-S12.03	0-Displaced posterior arch fracture of first cervical vertebra
0-S12.031	0-S12.03	0-Nondisplaced posterior arch fracture of first cervical vertebra
0-S12.04	0-S12.0	0-Lateral mass fracture of first cervical vertebra
0-S12.040	0-S12.04	0-Displaced lateral mass fracture of first cervical vertebra
0-S12.041	0-S12.04	0-Nondisplaced lateral mass fracture of first cervical vertebra
0-S12.09	0-S12.0	0-Other fracture of first cervical vertebra
0-S12.090	0-S12.09	0-Other displaced fracture of first cervical vertebra
0-S12.091	0-S12.09	0-Other nondisplaced fracture of first cervical vertebra
0-S12.1	0-S12	0-Fracture of second cervical vertebra
0-S12.10	0-S12.1	0-Unspecified fracture of second cervical vertebra
0-S12.100	0-S12.10	0-Unspecified displaced fracture of second cervical vertebra
0-S12.101	0-S12.10	0-Unspecified nondisplaced fracture of second cervical vertebra
0-S12.11	0-S12.1	0-Type II dens fracture
0-S12.110	0-S12.11	0-Anterior displaced Type II dens fracture
0-S12.111	0-S12.11	0-Posterior displaced Type II dens fracture
0-S12.112	0-S12.11	0-Nondisplaced Type II dens fracture
0-S12.12	0-S12.1	0-Other dens fracture
0-S12.120	0-S12.12	0-Other displaced dens fracture
0-S12.121	0-S12.12	0-Other nondisplaced dens fracture
0-S12.13	0-S12.1	0-Unspecified traumatic spondylolisthesis of second cervical vertebra
0-S12.130	0-S12.13	0-Unspecified traumatic displaced spondylolisthesis of second cervical vertebra
0-S12.131	0-S12.13	0-Unspecified traumatic nondisplaced spondylolisthesis of second cervical vertebra
0-S12.14	0-S12.1	0-Type III traumatic spondylolisthesis of second cervical vertebra
0-S12.15	0-S12.1	0-Other traumatic spondylolisthesis of second cervical vertebra
0-S12.150	0-S12.15	0-Other traumatic displaced spondylolisthesis of second cervical vertebra
0-S12.151	0-S12.15	0-Other traumatic nondisplaced spondylolisthesis of second cervical vertebra
0-S12.19	0-S12.1	0-Other fracture of second cervical vertebra
0-S12.190	0-S12.19	0-Other displaced fracture of second cervical vertebra
0-S12.191	0-S12.19	0-Other nondisplaced fracture of second cervical vertebra
0-S12.2	0-S12	0-Fracture of third cervical vertebra
0-S12.20	0-S12.2	0-Unspecified fracture of third cervical vertebra
0-S12.200	0-S12.20	0-Unspecified displaced fracture of third cervical vertebra
0-S12.201	0-S12.20	0-Unspecified nondisplaced fracture of third cervical vertebra
0-S12.23	0-S12.2	0-Unspecified traumatic spondylolisthesis of third cervical vertebra
0-S12.230	0-S12.23	0-Unspecified traumatic displaced spondylolisthesis of third cervical vertebra
0-S12.231	0-S12.23	0-Unspecified traumatic nondisplaced spondylolisthesis of third cervical vertebra
0-S12.24	0-S12.2	0-Type III traumatic spondylolisthesis of third cervical vertebra
0-S12.25	0-S12.2	0-Other traumatic spondylolisthesis of third cervical vertebra
0-S12.250	0-S12.25	0-Other traumatic displaced spondylolisthesis of third cervical vertebra
0-S12.251	0-S12.25	0-Other traumatic nondisplaced spondylolisthesis of third cervical vertebra
0-S12.29	0-S12.2	0-Other fracture of third cervical vertebra
0-S12.290	0-S12.29	0-Other displaced fracture of third cervical vertebra
0-S12.291	0-S12.29	0-Other nondisplaced fracture of third cervical vertebra
0-S12.3	0-S12	0-Fracture of fourth cervical vertebra
0-S12.30	0-S12.3	0-Unspecified fracture of fourth cervical vertebra
0-S12.300	0-S12.30	0-Unspecified displaced fracture of fourth cervical vertebra
0-S12.301	0-S12.30	0-Unspecified nondisplaced fracture of fourth cervical vertebra
0-S12.33	0-S12.3	0-Unspecified traumatic spondylolisthesis of fourth cervical vertebra
0-S12.330	0-S12.33	0-Unspecified traumatic displaced spondylolisthesis of fourth cervical vertebra
0-S12.331	0-S12.33	0-Unspecified traumatic nondisplaced spondylolisthesis of fourth cervical vertebra
0-S12.34	0-S12.3	0-Type III traumatic spondylolisthesis of fourth cervical vertebra
0-S12.35	0-S12.3	0-Other traumatic spondylolisthesis of fourth cervical vertebra
0-S12.350	0-S12.35	0-Other traumatic displaced spondylolisthesis of fourth cervical vertebra
0-S12.351	0-S12.35	0-Other traumatic nondisplaced spondylolisthesis of fourth cervical vertebra
0-S12.39	0-S12.3	0-Other fracture of fourth cervical vertebra
0-S12.390	0-S12.39	0-Other displaced fracture of fourth cervical vertebra
0-S12.391	0-S12.39	0-Other nondisplaced fracture of fourth cervical vertebra
0-S12.4	0-S12	0-Fracture of fifth cervical vertebra
0-S12.40	0-S12.4	0-Unspecified fracture of fifth cervical vertebra
0-S12.400	0-S12.40	0-Unspecified displaced fracture of fifth cervical vertebra
0-S12.401	0-S12.40	0-Unspecified nondisplaced fracture of fifth cervical vertebra
0-S12.43	0-S12.4	0-Unspecified traumatic spondylolisthesis of fifth cervical vertebra
0-S12.430	0-S12.43	0-Unspecified traumatic displaced spondylolisthesis of fifth cervical vertebra
0-S12.431	0-S12.43	0-Unspecified traumatic nondisplaced spondylolisthesis of fifth cervical vertebra
0-S12.44	0-S12.4	0-Type III traumatic spondylolisthesis of fifth cervical vertebra
0-S12.45	0-S12.4	0-Other traumatic spondylolisthesis of fifth cervical vertebra
0-S12.450	0-S12.45	0-Other traumatic displaced spondylolisthesis of fifth cervical vertebra
0-S12.451	0-S12.45	0-Other traumatic nondisplaced spondylolisthesis of fifth cervical vertebra
0-S12.49	0-S12.4	0-Other fracture of fifth cervical vertebra
0-S12.490	0-S12.49	0-Other displaced fracture of fifth cervical vertebra
0-S12.491	0-S12.49	0-Other nondisplaced fracture of fifth cervical vertebra
0-S12.5	0-S12	0-Fracture of sixth cervical vertebra
0-S12.50	0-S12.5	0-Unspecified fracture of sixth cervical vertebra
0-S12.500	0-S12.50	0-Unspecified displaced fracture of sixth cervical vertebra
0-S12.501	0-S12.50	0-Unspecified nondisplaced fracture of sixth cervical vertebra
0-S12.53	0-S12.5	0-Unspecified traumatic spondylolisthesis of sixth cervical vertebra
0-S12.530	0-S12.53	0-Unspecified traumatic displaced spondylolisthesis of sixth cervical vertebra
0-S12.531	0-S12.53	0-Unspecified traumatic nondisplaced spondylolisthesis of sixth cervical vertebra
0-S12.54	0-S12.5	0-Type III traumatic spondylolisthesis of sixth cervical vertebra
0-S12.55	0-S12.5	0-Other traumatic spondylolisthesis of sixth cervical vertebra
0-S12.550	0-S12.55	0-Other traumatic displaced spondylolisthesis of sixth cervical vertebra
0-S12.551	0-S12.55	0-Other traumatic nondisplaced spondylolisthesis of sixth cervical vertebra
0-S12.59	0-S12.5	0-Other fracture of sixth cervical vertebra
0-S12.590	0-S12.59	0-Other displaced fracture of sixth cervical vertebra
0-S12.591	0-S12.59	0-Other nondisplaced fracture of sixth cervical vertebra
0-S12.6	0-S12	0-Fracture of seventh cervical vertebra
0-S12.60	0-S12.6	0-Unspecified fracture of seventh cervical vertebra
0-S12.600	0-S12.60	0-Unspecified displaced fracture of seventh cervical vertebra
0-S12.601	0-S12.60	0-Unspecified nondisplaced fracture of seventh cervical vertebra
0-S12.63	0-S12.6	0-Unspecified traumatic spondylolisthesis of seventh cervical vertebra
0-S12.630	0-S12.63	0-Unspecified traumatic displaced spondylolisthesis of seventh cervical vertebra
0-S12.631	0-S12.63	0-Unspecified traumatic nondisplaced spondylolisthesis of seventh cervical vertebra
0-S12.64	0-S12.6	0-Type III traumatic spondylolisthesis of seventh cervical vertebra
0-S12.65	0-S12.6	0-Other traumatic spondylolisthesis of seventh cervical vertebra
0-S12.650	0-S12.65	0-Other traumatic displaced spondylolisthesis of seventh cervical vertebra
0-S12.651	0-S12.65	0-Other traumatic nondisplaced spondylolisthesis of seventh cervical vertebra
0-S12.69	0-S12.6	0-Other fracture of seventh cervical vertebra
0-S12.690	0-S12.69	0-Other displaced fracture of seventh cervical vertebra
0-S12.691	0-S12.69	0-Other nondisplaced fracture of seventh cervical vertebra
0-S12.8	0-S12	0-Fracture of other parts of neck
0-S12.9	0-S12	0-Fracture of neck, unspecified
0-S13	0-S10-S19	0-Dislocation and sprain of joints and ligaments at neck level
0-S13.0	0-S13	0-Traumatic rupture of cervical intervertebral disc
0-S13.1	0-S13	0-Subluxation and dislocation of cervical vertebrae
0-S13.10	0-S13.1	0-Subluxation and dislocation of unspecified cervical vertebrae
0-S13.100	0-S13.10	0-Subluxation of unspecified cervical vertebrae
0-S13.101	0-S13.10	0-Dislocation of unspecified cervical vertebrae
0-S13.11	0-S13.1	0-Subluxation and dislocation of C0/C1 cervical vertebrae
0-S13.110	0-S13.11	0-Subluxation of C0/C1 cervical vertebrae
0-S13.111	0-S13.11	0-Dislocation of C0/C1 cervical vertebrae
0-S13.12	0-S13.1	0-Subluxation and dislocation of C1/C2 cervical vertebrae
0-S13.120	0-S13.12	0-Subluxation of C1/C2 cervical vertebrae
0-S13.121	0-S13.12	0-Dislocation of C1/C2 cervical vertebrae
0-S13.13	0-S13.1	0-Subluxation and dislocation of C2/C3 cervical vertebrae
0-S13.130	0-S13.13	0-Subluxation of C2/C3 cervical vertebrae
0-S13.131	0-S13.13	0-Dislocation of C2/C3 cervical vertebrae
0-S13.14	0-S13.1	0-Subluxation and dislocation of C3/C4 cervical vertebrae
0-S13.140	0-S13.14	0-Subluxation of C3/C4 cervical vertebrae
0-S13.141	0-S13.14	0-Dislocation of C3/C4 cervical vertebrae
0-S13.15	0-S13.1	0-Subluxation and dislocation of C4/C5 cervical vertebrae
0-S13.150	0-S13.15	0-Subluxation of C4/C5 cervical vertebrae
0-S13.151	0-S13.15	0-Dislocation of C4/C5 cervical vertebrae
0-S13.16	0-S13.1	0-Subluxation and dislocation of C5/C6 cervical vertebrae
0-S13.160	0-S13.16	0-Subluxation of C5/C6 cervical vertebrae
0-S13.161	0-S13.16	0-Dislocation of C5/C6 cervical vertebrae
0-S13.17	0-S13.1	0-Subluxation and dislocation of C6/C7 cervical vertebrae
0-S13.170	0-S13.17	0-Subluxation of C6/C7 cervical vertebrae
0-S13.171	0-S13.17	0-Dislocation of C6/C7 cervical vertebrae
0-S13.18	0-S13.1	0-Subluxation and dislocation of C7/T1 cervical vertebrae
0-S13.180	0-S13.18	0-Subluxation of C7/T1 cervical vertebrae
0-S13.181	0-S13.18	0-Dislocation of C7/T1 cervical vertebrae
0-S13.2	0-S13	0-Dislocation of other and unspecified parts of neck
0-S13.20	0-S13.2	0-Dislocation of unspecified parts of neck
0-S13.29	0-S13.2	0-Dislocation of other parts of neck
0-S13.4	0-S13	0-Sprain of ligaments of cervical spine
0-S13.5	0-S13	0-Sprain of thyroid region
0-S13.8	0-S13	0-Sprain of joints and ligaments of other parts of neck
0-S13.9	0-S13	0-Sprain of joints and ligaments of unspecified parts of neck
0-S14	0-S10-S19	0-Injury of nerves and spinal cord at neck level
0-S14.0	0-S14	0-Concussion and edema of cervical spinal cord
0-S14.1	0-S14	0-Other and unspecified injuries of cervical spinal cord
0-S14.10	0-S14.1	0-Unspecified injury of cervical spinal cord
0-S14.101	0-S14.10	0-Unspecified injury at C1 level of cervical spinal cord
0-S14.102	0-S14.10	0-Unspecified injury at C2 level of cervical spinal cord
0-S14.103	0-S14.10	0-Unspecified injury at C3 level of cervical spinal cord
0-S14.104	0-S14.10	0-Unspecified injury at C4 level of cervical spinal cord
0-S14.105	0-S14.10	0-Unspecified injury at C5 level of cervical spinal cord
0-S14.106	0-S14.10	0-Unspecified injury at C6 level of cervical spinal cord
0-S14.107	0-S14.10	0-Unspecified injury at C7 level of cervical spinal cord
0-S14.108	0-S14.10	0-Unspecified injury at C8 level of cervical spinal cord
0-S14.109	0-S14.10	0-Unspecified injury at unspecified level of cervical spinal cord
0-S14.11	0-S14.1	0-Complete lesion of cervical spinal cord
0-S14.111	0-S14.11	0-Complete lesion at C1 level of cervical spinal cord
0-S14.112	0-S14.11	0-Complete lesion at C2 level of cervical spinal cord
0-S14.113	0-S14.11	0-Complete lesion at C3 level of cervical spinal cord
0-S14.114	0-S14.11	0-Complete lesion at C4 level of cervical spinal cord
0-S14.115	0-S14.11	0-Complete lesion at C5 level of cervical spinal cord
0-S14.116	0-S14.11	0-Complete lesion at C6 level of cervical spinal cord
0-S14.117	0-S14.11	0-Complete lesion at C7 level of cervical spinal cord
0-S14.118	0-S14.11	0-Complete lesion at C8 level of cervical spinal cord
0-S14.119	0-S14.11	0-Complete lesion at unspecified level of cervical spinal cord
0-S14.12	0-S14.1	0-Central cord syndrome of cervical spinal cord
0-S14.121	0-S14.12	0-Central cord syndrome at C1 level of cervical spinal cord
0-S14.122	0-S14.12	0-Central cord syndrome at C2 level of cervical spinal cord
0-S14.123	0-S14.12	0-Central cord syndrome at C3 level of cervical spinal cord
0-S14.124	0-S14.12	0-Central cord syndrome at C4 level of cervical spinal cord
0-S14.125	0-S14.12	0-Central cord syndrome at C5 level of cervical spinal cord
0-S14.126	0-S14.12	0-Central cord syndrome at C6 level of cervical spinal cord
0-S14.127	0-S14.12	0-Central cord syndrome at C7 level of cervical spinal cord
0-S14.128	0-S14.12	0-Central cord syndrome at C8 level of cervical spinal cord
0-S14.129	0-S14.12	0-Central cord syndrome at unspecified level of cervical spinal cord
0-S14.13	0-S14.1	0-Anterior cord syndrome of cervical spinal cord
0-S14.131	0-S14.13	0-Anterior cord syndrome at C1 level of cervical spinal cord
0-S14.132	0-S14.13	0-Anterior cord syndrome at C2 level of cervical spinal cord
0-S14.133	0-S14.13	0-Anterior cord syndrome at C3 level of cervical spinal cord
0-S14.134	0-S14.13	0-Anterior cord syndrome at C4 level of cervical spinal cord
0-S14.135	0-S14.13	0-Anterior cord syndrome at C5 level of cervical spinal cord
0-S14.136	0-S14.13	0-Anterior cord syndrome at C6 level of cervical spinal cord
0-S14.137	0-S14.13	0-Anterior cord syndrome at C7 level of cervical spinal cord
0-S14.138	0-S14.13	0-Anterior cord syndrome at C8 level of cervical spinal cord
0-S14.139	0-S14.13	0-Anterior cord syndrome at unspecified level of cervical spinal cord
0-S14.14	0-S14.1	0-Brown-SÃ©quard syndrome of cervical spinal cord
0-S14.141	0-S14.14	0-Brown-SÃ©quard syndrome at C1 level of cervical spinal cord
0-S14.142	0-S14.14	0-Brown-SÃ©quard syndrome at C2 level of cervical spinal cord
0-S14.143	0-S14.14	0-Brown-SÃ©quard syndrome at C3 level of cervical spinal cord
0-S14.144	0-S14.14	0-Brown-SÃ©quard syndrome at C4 level of cervical spinal cord
0-S14.145	0-S14.14	0-Brown-SÃ©quard syndrome at C5 level of cervical spinal cord
0-S14.146	0-S14.14	0-Brown-SÃ©quard syndrome at C6 level of cervical spinal cord
0-S14.147	0-S14.14	0-Brown-SÃ©quard syndrome at C7 level of cervical spinal cord
0-S14.148	0-S14.14	0-Brown-SÃ©quard syndrome at C8 level of cervical spinal cord
0-S14.149	0-S14.14	0-Brown-SÃ©quard syndrome at unspecified level of cervical spinal cord
0-S14.15	0-S14.1	0-Other incomplete lesions of cervical spinal cord
0-S14.151	0-S14.15	0-Other incomplete lesion at C1 level of cervical spinal cord
0-S14.152	0-S14.15	0-Other incomplete lesion at C2 level of cervical spinal cord
0-S14.153	0-S14.15	0-Other incomplete lesion at C3 level of cervical spinal cord
0-S14.154	0-S14.15	0-Other incomplete lesion at C4 level of cervical spinal cord
0-S14.155	0-S14.15	0-Other incomplete lesion at C5 level of cervical spinal cord
0-S14.156	0-S14.15	0-Other incomplete lesion at C6 level of cervical spinal cord
0-S14.157	0-S14.15	0-Other incomplete lesion at C7 level of cervical spinal cord
0-S14.158	0-S14.15	0-Other incomplete lesion at C8 level of cervical spinal cord
0-S14.159	0-S14.15	0-Other incomplete lesion at unspecified level of cervical spinal cord
0-S14.2	0-S14	0-Injury of nerve root of cervical spine
0-S14.3	0-S14	0-Injury of brachial plexus
0-S14.4	0-S14	0-Injury of peripheral nerves of neck
0-S14.5	0-S14	0-Injury of cervical sympathetic nerves
0-S14.8	0-S14	0-Injury of other specified nerves of neck
0-S14.9	0-S14	0-Injury of unspecified nerves of neck
0-S15	0-S10-S19	0-Injury of blood vessels at neck level
0-S15.0	0-S15	0-Injury of carotid artery of neck
0-S15.00	0-S15.0	0-Unspecified injury of carotid artery
0-S15.001	0-S15.00	0-Unspecified injury of right carotid artery
0-S15.002	0-S15.00	0-Unspecified injury of left carotid artery
0-S15.009	0-S15.00	0-Unspecified injury of unspecified carotid artery
0-S15.01	0-S15.0	0-Minor laceration of carotid artery
0-S15.011	0-S15.01	0-Minor laceration of right carotid artery
0-S15.012	0-S15.01	0-Minor laceration of left carotid artery
0-S15.019	0-S15.01	0-Minor laceration of unspecified carotid artery
0-S15.02	0-S15.0	0-Major laceration of carotid artery
0-S15.021	0-S15.02	0-Major laceration of right carotid artery
0-S15.022	0-S15.02	0-Major laceration of left carotid artery
0-S15.029	0-S15.02	0-Major laceration of unspecified carotid artery
0-S15.09	0-S15.0	0-Other specified injury of carotid artery
0-S15.091	0-S15.09	0-Other specified injury of right carotid artery
0-S15.092	0-S15.09	0-Other specified injury of left carotid artery
0-S15.099	0-S15.09	0-Other specified injury of unspecified carotid artery
0-S15.1	0-S15	0-Injury of vertebral artery
0-S15.10	0-S15.1	0-Unspecified injury of vertebral artery
0-S15.101	0-S15.10	0-Unspecified injury of right vertebral artery
0-S15.102	0-S15.10	0-Unspecified injury of left vertebral artery
0-S15.109	0-S15.10	0-Unspecified injury of unspecified vertebral artery
0-S15.11	0-S15.1	0-Minor laceration of vertebral artery
0-S15.111	0-S15.11	0-Minor laceration of right vertebral artery
0-S15.112	0-S15.11	0-Minor laceration of left vertebral artery
0-S15.119	0-S15.11	0-Minor laceration of unspecified vertebral artery
0-S15.12	0-S15.1	0-Major laceration of vertebral artery
0-S15.121	0-S15.12	0-Major laceration of right vertebral artery
0-S15.122	0-S15.12	0-Major laceration of left vertebral artery
0-S15.129	0-S15.12	0-Major laceration of unspecified vertebral artery
0-S15.19	0-S15.1	0-Other specified injury of vertebral artery
0-S15.191	0-S15.19	0-Other specified injury of right vertebral artery
0-S15.192	0-S15.19	0-Other specified injury of left vertebral artery
0-S15.199	0-S15.19	0-Other specified injury of unspecified vertebral artery
0-S15.2	0-S15	0-Injury of external jugular vein
0-S15.20	0-S15.2	0-Unspecified injury of external jugular vein
0-S15.201	0-S15.20	0-Unspecified injury of right external jugular vein
0-S15.202	0-S15.20	0-Unspecified injury of left external jugular vein
0-S15.209	0-S15.20	0-Unspecified injury of unspecified external jugular vein
0-S15.21	0-S15.2	0-Minor laceration of external jugular vein
0-S15.211	0-S15.21	0-Minor laceration of right external jugular vein
0-S15.212	0-S15.21	0-Minor laceration of left external jugular vein
0-S15.219	0-S15.21	0-Minor laceration of unspecified external jugular vein
0-S15.22	0-S15.2	0-Major laceration of external jugular vein
0-S15.221	0-S15.22	0-Major laceration of right external jugular vein
0-S15.222	0-S15.22	0-Major laceration of left external jugular vein
0-S15.229	0-S15.22	0-Major laceration of unspecified external jugular vein
0-S15.29	0-S15.2	0-Other specified injury of external jugular vein
0-S15.291	0-S15.29	0-Other specified injury of right external jugular vein
0-S15.292	0-S15.29	0-Other specified injury of left external jugular vein
0-S15.299	0-S15.29	0-Other specified injury of unspecified external jugular vein
0-S15.3	0-S15	0-Injury of internal jugular vein
0-S15.30	0-S15.3	0-Unspecified injury of internal jugular vein
0-S15.301	0-S15.30	0-Unspecified injury of right internal jugular vein
0-S15.302	0-S15.30	0-Unspecified injury of left internal jugular vein
0-S15.309	0-S15.30	0-Unspecified injury of unspecified internal jugular vein
0-S15.31	0-S15.3	0-Minor laceration of internal jugular vein
0-S15.311	0-S15.31	0-Minor laceration of right internal jugular vein
0-S15.312	0-S15.31	0-Minor laceration of left internal jugular vein
0-S15.319	0-S15.31	0-Minor laceration of unspecified internal jugular vein
0-S15.32	0-S15.3	0-Major laceration of internal jugular vein
0-S15.321	0-S15.32	0-Major laceration of right internal jugular vein
0-S15.322	0-S15.32	0-Major laceration of left internal jugular vein
0-S15.329	0-S15.32	0-Major laceration of unspecified internal jugular vein
0-S15.39	0-S15.3	0-Other specified injury of internal jugular vein
0-S15.391	0-S15.39	0-Other specified injury of right internal jugular vein
0-S15.392	0-S15.39	0-Other specified injury of left internal jugular vein
0-S15.399	0-S15.39	0-Other specified injury of unspecified internal jugular vein
0-S15.8	0-S15	0-Injury of other specified blood vessels at neck level
0-S15.9	0-S15	0-Injury of unspecified blood vessel at neck level
0-S16	0-S10-S19	0-Injury of muscle, fascia and tendon at neck level
0-S16.1	0-S16	0-Strain of muscle, fascia and tendon at neck level
0-S16.2	0-S16	0-Laceration of muscle, fascia and tendon at neck level
0-S16.8	0-S16	0-Other specified injury of muscle, fascia and tendon at neck level
0-S16.9	0-S16	0-Unspecified injury of muscle, fascia and tendon at neck level
0-S17	0-S10-S19	0-Crushing injury of neck
0-S17.0	0-S17	0-Crushing injury of larynx and trachea
0-S17.8	0-S17	0-Crushing injury of other specified parts of neck
0-S17.9	0-S17	0-Crushing injury of neck, part unspecified
0-S19	0-S10-S19	0-Other specified and unspecified injuries of neck
0-S19.8	0-S19	0-Other specified injuries of neck
0-S19.80	0-S19.8	0-Other specified injuries of unspecified part of neck
0-S19.81	0-S19.8	0-Other specified injuries of larynx
0-S19.82	0-S19.8	0-Other specified injuries of cervical trachea
0-S19.83	0-S19.8	0-Other specified injuries of vocal cord
0-S19.84	0-S19.8	0-Other specified injuries of thyroid gland
0-S19.85	0-S19.8	0-Other specified injuries of pharynx and cervical esophagus
0-S19.89	0-S19.8	0-Other specified injuries of other specified part of neck
0-S19.9	0-S19	0-Unspecified injury of neck
0-S20-S29	0-S00-T88	0-Injuries to the thorax
0-S20	0-S20-S29	0-Superficial injury of thorax
0-S20.0	0-S20	0-Contusion of breast
0-S20.00	0-S20.0	0-Contusion of breast, unspecified breast
0-S20.01	0-S20.0	0-Contusion of right breast
0-S20.02	0-S20.0	0-Contusion of left breast
0-S20.1	0-S20	0-Other and unspecified superficial injuries of breast
0-S20.10	0-S20.1	0-Unspecified superficial injuries of breast
0-S20.101	0-S20.10	0-Unspecified superficial injuries of breast, right breast
0-S20.102	0-S20.10	0-Unspecified superficial injuries of breast, left breast
0-S20.109	0-S20.10	0-Unspecified superficial injuries of breast, unspecified breast
0-S20.11	0-S20.1	0-Abrasion of breast
0-S20.111	0-S20.11	0-Abrasion of breast, right breast
0-S20.112	0-S20.11	0-Abrasion of breast, left breast
0-S20.119	0-S20.11	0-Abrasion of breast, unspecified breast
0-S20.12	0-S20.1	0-Blister (nonthermal) of breast
0-S20.121	0-S20.12	0-Blister (nonthermal) of breast, right breast
0-S20.122	0-S20.12	0-Blister (nonthermal) of breast, left breast
0-S20.129	0-S20.12	0-Blister (nonthermal) of breast, unspecified breast
0-S20.14	0-S20.1	0-External constriction of part of breast
0-S20.141	0-S20.14	0-External constriction of part of breast, right breast
0-S20.142	0-S20.14	0-External constriction of part of breast, left breast
0-S20.149	0-S20.14	0-External constriction of part of breast, unspecified breast
0-S20.15	0-S20.1	0-Superficial foreign body of breast
0-S20.151	0-S20.15	0-Superficial foreign body of breast, right breast
0-S20.152	0-S20.15	0-Superficial foreign body of breast, left breast
0-S20.159	0-S20.15	0-Superficial foreign body of breast, unspecified breast
0-S20.16	0-S20.1	0-Insect bite (nonvenomous) of breast
0-S20.161	0-S20.16	0-Insect bite (nonvenomous) of breast, right breast
0-S20.162	0-S20.16	0-Insect bite (nonvenomous) of breast, left breast
0-S20.169	0-S20.16	0-Insect bite (nonvenomous) of breast, unspecified breast
0-S20.17	0-S20.1	0-Other superficial bite of breast
0-S20.171	0-S20.17	0-Other superficial bite of breast, right breast
0-S20.172	0-S20.17	0-Other superficial bite of breast, left breast
0-S20.179	0-S20.17	0-Other superficial bite of breast, unspecified breast
0-S20.2	0-S20	0-Contusion of thorax
0-S20.20	0-S20.2	0-Contusion of thorax, unspecified
0-S20.21	0-S20.2	0-Contusion of front wall of thorax
0-S20.211	0-S20.21	0-Contusion of right front wall of thorax
0-S20.212	0-S20.21	0-Contusion of left front wall of thorax
0-S20.213	0-S20.21	0-Contusion of bilateral front wall of thorax
0-S20.214	0-S20.21	0-Contusion of middle front wall of thorax
0-S20.219	0-S20.21	0-Contusion of unspecified front wall of thorax
0-S20.22	0-S20.2	0-Contusion of back wall of thorax
0-S20.221	0-S20.22	0-Contusion of right back wall of thorax
0-S20.222	0-S20.22	0-Contusion of left back wall of thorax
0-S20.223	0-S20.22	0-Contusion of bilateral back wall of thorax
0-S20.224	0-S20.22	0-Contusion of middle back wall of thorax
0-S20.229	0-S20.22	0-Contusion of unspecified back wall of thorax
0-S20.3	0-S20	0-Other and unspecified superficial injuries of front wall of thorax
0-S20.30	0-S20.3	0-Unspecified superficial injuries of front wall of thorax
0-S20.301	0-S20.30	0-Unspecified superficial injuries of right front wall of thorax
0-S20.302	0-S20.30	0-Unspecified superficial injuries of left front wall of thorax
0-S20.303	0-S20.30	0-Unspecified superficial injuries of bilateral front wall of thorax
0-S20.304	0-S20.30	0-Unspecified superficial injuries of middle front wall of thorax
0-S20.309	0-S20.30	0-Unspecified superficial injuries of unspecified front wall of thorax
0-S20.31	0-S20.3	0-Abrasion of front wall of thorax
0-S20.311	0-S20.31	0-Abrasion of right front wall of thorax
0-S20.312	0-S20.31	0-Abrasion of left front wall of thorax
0-S20.313	0-S20.31	0-Abrasion of bilateral front wall of thorax
0-S20.314	0-S20.31	0-Abrasion of middle front wall of thorax
0-S20.319	0-S20.31	0-Abrasion of unspecified front wall of thorax
0-S20.32	0-S20.3	0-Blister (nonthermal) of front wall of thorax
0-S20.321	0-S20.32	0-Blister (nonthermal) of right front wall of thorax
0-S20.322	0-S20.32	0-Blister (nonthermal) of left front wall of thorax
0-S20.323	0-S20.32	0-Blister (nonthermal) of bilateral front wall of thorax
0-S20.324	0-S20.32	0-Blister (nonthermal) of middle front wall of thorax
0-S20.329	0-S20.32	0-Blister (nonthermal) of unspecified front wall of thorax
0-S20.34	0-S20.3	0-External constriction of front wall of thorax
0-S20.341	0-S20.34	0-External constriction of right front wall of thorax
0-S20.342	0-S20.34	0-External constriction of left front wall of thorax
0-S20.343	0-S20.34	0-External constriction of bilateral front wall of thorax
0-S20.344	0-S20.34	0-External constriction of middle front wall of thorax
0-S20.349	0-S20.34	0-External constriction of unspecified front wall of thorax
0-S20.35	0-S20.3	0-Superficial foreign body of front wall of thorax
0-S20.351	0-S20.35	0-Superficial foreign body of right front wall of thorax
0-S20.352	0-S20.35	0-Superficial foreign body of left front wall of thorax
0-S20.353	0-S20.35	0-Superficial foreign body of bilateral front wall of thorax
0-S20.354	0-S20.35	0-Superficial foreign body of middle front wall of thorax
0-S20.359	0-S20.35	0-Superficial foreign body of unspecified front wall of thorax
0-S20.36	0-S20.3	0-Insect bite (nonvenomous) of front wall of thorax
0-S20.361	0-S20.36	0-Insect bite (nonvenomous) of right front wall of thorax
0-S20.362	0-S20.36	0-Insect bite (nonvenomous) of left front wall of thorax
0-S20.363	0-S20.36	0-Insect bite (nonvenomous) of bilateral front wall of thorax
0-S20.364	0-S20.36	0-Insect bite (nonvenomous) of middle front wall of thorax
0-S20.369	0-S20.36	0-Insect bite (nonvenomous) of unspecified front wall of thorax
0-S20.37	0-S20.3	0-Other superficial bite of front wall of thorax
0-S20.371	0-S20.37	0-Other superficial bite of right front wall of thorax
0-S20.372	0-S20.37	0-Other superficial bite of left front wall of thorax
0-S20.373	0-S20.37	0-Other superficial bite of bilateral front wall of thorax
0-S20.374	0-S20.37	0-Other superficial bite of middle front wall of thorax
0-S20.379	0-S20.37	0-Other superficial bite of unspecified front wall of thorax
0-S20.4	0-S20	0-Other and unspecified superficial injuries of back wall of thorax
0-S20.40	0-S20.4	0-Unspecified superficial injuries of back wall of thorax
0-S20.401	0-S20.40	0-Unspecified superficial injuries of right back wall of thorax
0-S20.402	0-S20.40	0-Unspecified superficial injuries of left back wall of thorax
0-S20.409	0-S20.40	0-Unspecified superficial injuries of unspecified back wall of thorax
0-S20.41	0-S20.4	0-Abrasion of back wall of thorax
0-S20.411	0-S20.41	0-Abrasion of right back wall of thorax
0-S20.412	0-S20.41	0-Abrasion of left back wall of thorax
0-S20.419	0-S20.41	0-Abrasion of unspecified back wall of thorax
0-S20.42	0-S20.4	0-Blister (nonthermal) of back wall of thorax
0-S20.421	0-S20.42	0-Blister (nonthermal) of right back wall of thorax
0-S20.422	0-S20.42	0-Blister (nonthermal) of left back wall of thorax
0-S20.429	0-S20.42	0-Blister (nonthermal) of unspecified back wall of thorax
0-S20.44	0-S20.4	0-External constriction of back wall of thorax
0-S20.441	0-S20.44	0-External constriction of right back wall of thorax
0-S20.442	0-S20.44	0-External constriction of left back wall of thorax
0-S20.449	0-S20.44	0-External constriction of unspecified back wall of thorax
0-S20.45	0-S20.4	0-Superficial foreign body of back wall of thorax
0-S20.451	0-S20.45	0-Superficial foreign body of right back wall of thorax
0-S20.452	0-S20.45	0-Superficial foreign body of left back wall of thorax
0-S20.459	0-S20.45	0-Superficial foreign body of unspecified back wall of thorax
0-S20.46	0-S20.4	0-Insect bite (nonvenomous) of back wall of thorax
0-S20.461	0-S20.46	0-Insect bite (nonvenomous) of right back wall of thorax
0-S20.462	0-S20.46	0-Insect bite (nonvenomous) of left back wall of thorax
0-S20.469	0-S20.46	0-Insect bite (nonvenomous) of unspecified back wall of thorax
0-S20.47	0-S20.4	0-Other superficial bite of back wall of thorax
0-S20.471	0-S20.47	0-Other superficial bite of right back wall of thorax
0-S20.472	0-S20.47	0-Other superficial bite of left back wall of thorax
0-S20.479	0-S20.47	0-Other superficial bite of unspecified back wall of thorax
0-S20.9	0-S20	0-Superficial injury of unspecified parts of thorax
0-S20.90	0-S20.9	0-Unspecified superficial injury of unspecified parts of thorax
0-S20.91	0-S20.9	0-Abrasion of unspecified parts of thorax
0-S20.92	0-S20.9	0-Blister (nonthermal) of unspecified parts of thorax
0-S20.94	0-S20.9	0-External constriction of unspecified parts of thorax
0-S20.95	0-S20.9	0-Superficial foreign body of unspecified parts of thorax
0-S20.96	0-S20.9	0-Insect bite (nonvenomous) of unspecified parts of thorax
0-S20.97	0-S20.9	0-Other superficial bite of unspecified parts of thorax
0-S21	0-S20-S29	0-Open wound of thorax
0-S21.0	0-S21	0-Open wound of breast
0-S21.00	0-S21.0	0-Unspecified open wound of breast
0-S21.001	0-S21.00	0-Unspecified open wound of right breast
0-S21.002	0-S21.00	0-Unspecified open wound of left breast
0-S21.009	0-S21.00	0-Unspecified open wound of unspecified breast
0-S21.01	0-S21.0	0-Laceration without foreign body of breast
0-S21.011	0-S21.01	0-Laceration without foreign body of right breast
0-S21.012	0-S21.01	0-Laceration without foreign body of left breast
0-S21.019	0-S21.01	0-Laceration without foreign body of unspecified breast
0-S21.02	0-S21.0	0-Laceration with foreign body of breast
0-S21.021	0-S21.02	0-Laceration with foreign body of right breast
0-S21.022	0-S21.02	0-Laceration with foreign body of left breast
0-S21.029	0-S21.02	0-Laceration with foreign body of unspecified breast
0-S21.03	0-S21.0	0-Puncture wound without foreign body of breast
0-S21.031	0-S21.03	0-Puncture wound without foreign body of right breast
0-S21.032	0-S21.03	0-Puncture wound without foreign body of left breast
0-S21.039	0-S21.03	0-Puncture wound without foreign body of unspecified breast
0-S21.04	0-S21.0	0-Puncture wound with foreign body of breast
0-S21.041	0-S21.04	0-Puncture wound with foreign body of right breast
0-S21.042	0-S21.04	0-Puncture wound with foreign body of left breast
0-S21.049	0-S21.04	0-Puncture wound with foreign body of unspecified breast
0-S21.05	0-S21.0	0-Open bite of breast
0-S21.051	0-S21.05	0-Open bite of right breast
0-S21.052	0-S21.05	0-Open bite of left breast
0-S21.059	0-S21.05	0-Open bite of unspecified breast
0-S21.1	0-S21	0-Open wound of front wall of thorax without penetration into thoracic cavity
0-S21.10	0-S21.1	0-Unspecified open wound of front wall of thorax without penetration into thoracic cavity
0-S21.101	0-S21.10	0-Unspecified open wound of right front wall of thorax without penetration into thoracic cavity
0-S21.102	0-S21.10	0-Unspecified open wound of left front wall of thorax without penetration into thoracic cavity
0-S21.109	0-S21.10	0-Unspecified open wound of unspecified front wall of thorax without penetration into thoracic cavity
0-S21.11	0-S21.1	0-Laceration without foreign body of front wall of thorax without penetration into thoracic cavity
0-S21.111	0-S21.11	0-Laceration without foreign body of right front wall of thorax without penetration into thoracic cavity
0-S21.112	0-S21.11	0-Laceration without foreign body of left front wall of thorax without penetration into thoracic cavity
0-S21.119	0-S21.11	0-Laceration without foreign body of unspecified front wall of thorax without penetration into thoracic cavity
0-S21.12	0-S21.1	0-Laceration with foreign body of front wall of thorax without penetration into thoracic cavity
0-S21.121	0-S21.12	0-Laceration with foreign body of right front wall of thorax without penetration into thoracic cavity
0-S21.122	0-S21.12	0-Laceration with foreign body of left front wall of thorax without penetration into thoracic cavity
0-S21.129	0-S21.12	0-Laceration with foreign body of unspecified front wall of thorax without penetration into thoracic cavity
0-S21.13	0-S21.1	0-Puncture wound without foreign body of front wall of thorax without penetration into thoracic cavity
0-S21.131	0-S21.13	0-Puncture wound without foreign body of right front wall of thorax without penetration into thoracic cavity
0-S21.132	0-S21.13	0-Puncture wound without foreign body of left front wall of thorax without penetration into thoracic cavity
0-S21.139	0-S21.13	0-Puncture wound without foreign body of unspecified front wall of thorax without penetration into thoracic cavity
0-S21.14	0-S21.1	0-Puncture wound with foreign body of front wall of thorax without penetration into thoracic cavity
0-S21.141	0-S21.14	0-Puncture wound with foreign body of right front wall of thorax without penetration into thoracic cavity
0-S21.142	0-S21.14	0-Puncture wound with foreign body of left front wall of thorax without penetration into thoracic cavity
0-S21.149	0-S21.14	0-Puncture wound with foreign body of unspecified front wall of thorax without penetration into thoracic cavity
0-S21.15	0-S21.1	0-Open bite of front wall of thorax without penetration into thoracic cavity
0-S21.151	0-S21.15	0-Open bite of right front wall of thorax without penetration into thoracic cavity
0-S21.152	0-S21.15	0-Open bite of left front wall of thorax without penetration into thoracic cavity
0-S21.159	0-S21.15	0-Open bite of unspecified front wall of thorax without penetration into thoracic cavity
0-S21.2	0-S21	0-Open wound of back wall of thorax without penetration into thoracic cavity
0-S21.20	0-S21.2	0-Unspecified open wound of back wall of thorax without penetration into thoracic cavity
0-S21.201	0-S21.20	0-Unspecified open wound of right back wall of thorax without penetration into thoracic cavity
0-S21.202	0-S21.20	0-Unspecified open wound of left back wall of thorax without penetration into thoracic cavity
0-S21.209	0-S21.20	0-Unspecified open wound of unspecified back wall of thorax without penetration into thoracic cavity
0-S21.21	0-S21.2	0-Laceration without foreign body of back wall of thorax without penetration into thoracic cavity
0-S21.211	0-S21.21	0-Laceration without foreign body of right back wall of thorax without penetration into thoracic cavity
0-S21.212	0-S21.21	0-Laceration without foreign body of left back wall of thorax without penetration into thoracic cavity
0-S21.219	0-S21.21	0-Laceration without foreign body of unspecified back wall of thorax without penetration into thoracic cavity
0-S21.22	0-S21.2	0-Laceration with foreign body of back wall of thorax without penetration into thoracic cavity
0-S21.221	0-S21.22	0-Laceration with foreign body of right back wall of thorax without penetration into thoracic cavity
0-S21.222	0-S21.22	0-Laceration with foreign body of left back wall of thorax without penetration into thoracic cavity
0-S21.229	0-S21.22	0-Laceration with foreign body of unspecified back wall of thorax without penetration into thoracic cavity
0-S21.23	0-S21.2	0-Puncture wound without foreign body of back wall of thorax without penetration into thoracic cavity
0-S21.231	0-S21.23	0-Puncture wound without foreign body of right back wall of thorax without penetration into thoracic cavity
0-S21.232	0-S21.23	0-Puncture wound without foreign body of left back wall of thorax without penetration into thoracic cavity
0-S21.239	0-S21.23	0-Puncture wound without foreign body of unspecified back wall of thorax without penetration into thoracic cavity
0-S21.24	0-S21.2	0-Puncture wound with foreign body of back wall of thorax without penetration into thoracic cavity
0-S21.241	0-S21.24	0-Puncture wound with foreign body of right back wall of thorax without penetration into thoracic cavity
0-S21.242	0-S21.24	0-Puncture wound with foreign body of left back wall of thorax without penetration into thoracic cavity
0-S21.249	0-S21.24	0-Puncture wound with foreign body of unspecified back wall of thorax without penetration into thoracic cavity
0-S21.25	0-S21.2	0-Open bite of back wall of thorax without penetration into thoracic cavity
0-S21.251	0-S21.25	0-Open bite of right back wall of thorax without penetration into thoracic cavity
0-S21.252	0-S21.25	0-Open bite of left back wall of thorax without penetration into thoracic cavity
0-S21.259	0-S21.25	0-Open bite of unspecified back wall of thorax without penetration into thoracic cavity
0-S21.3	0-S21	0-Open wound of front wall of thorax with penetration into thoracic cavity
0-S21.30	0-S21.3	0-Unspecified open wound of front wall of thorax with penetration into thoracic cavity
0-S21.301	0-S21.30	0-Unspecified open wound of right front wall of thorax with penetration into thoracic cavity
0-S21.302	0-S21.30	0-Unspecified open wound of left front wall of thorax with penetration into thoracic cavity
0-S21.309	0-S21.30	0-Unspecified open wound of unspecified front wall of thorax with penetration into thoracic cavity
0-S21.31	0-S21.3	0-Laceration without foreign body of front wall of thorax with penetration into thoracic cavity
0-S21.311	0-S21.31	0-Laceration without foreign body of right front wall of thorax with penetration into thoracic cavity
0-S21.312	0-S21.31	0-Laceration without foreign body of left front wall of thorax with penetration into thoracic cavity
0-S21.319	0-S21.31	0-Laceration without foreign body of unspecified front wall of thorax with penetration into thoracic cavity
0-S21.32	0-S21.3	0-Laceration with foreign body of front wall of thorax with penetration into thoracic cavity
0-S21.321	0-S21.32	0-Laceration with foreign body of right front wall of thorax with penetration into thoracic cavity
0-S21.322	0-S21.32	0-Laceration with foreign body of left front wall of thorax with penetration into thoracic cavity
0-S21.329	0-S21.32	0-Laceration with foreign body of unspecified front wall of thorax with penetration into thoracic cavity
0-S21.33	0-S21.3	0-Puncture wound without foreign body of front wall of thorax with penetration into thoracic cavity
0-S21.331	0-S21.33	0-Puncture wound without foreign body of right front wall of thorax with penetration into thoracic cavity
0-S21.332	0-S21.33	0-Puncture wound without foreign body of left front wall of thorax with penetration into thoracic cavity
0-S21.339	0-S21.33	0-Puncture wound without foreign body of unspecified front wall of thorax with penetration into thoracic cavity
0-S21.34	0-S21.3	0-Puncture wound with foreign body of front wall of thorax with penetration into thoracic cavity
0-S21.341	0-S21.34	0-Puncture wound with foreign body of right front wall of thorax with penetration into thoracic cavity
0-S21.342	0-S21.34	0-Puncture wound with foreign body of left front wall of thorax with penetration into thoracic cavity
0-S21.349	0-S21.34	0-Puncture wound with foreign body of unspecified front wall of thorax with penetration into thoracic cavity
0-S21.35	0-S21.3	0-Open bite of front wall of thorax with penetration into thoracic cavity
0-S21.351	0-S21.35	0-Open bite of right front wall of thorax with penetration into thoracic cavity
0-S21.352	0-S21.35	0-Open bite of left front wall of thorax with penetration into thoracic cavity
0-S21.359	0-S21.35	0-Open bite of unspecified front wall of thorax with penetration into thoracic cavity
0-S21.4	0-S21	0-Open wound of back wall of thorax with penetration into thoracic cavity
0-S21.40	0-S21.4	0-Unspecified open wound of back wall of thorax with penetration into thoracic cavity
0-S21.401	0-S21.40	0-Unspecified open wound of right back wall of thorax with penetration into thoracic cavity
0-S21.402	0-S21.40	0-Unspecified open wound of left back wall of thorax with penetration into thoracic cavity
0-S21.409	0-S21.40	0-Unspecified open wound of unspecified back wall of thorax with penetration into thoracic cavity
0-S21.41	0-S21.4	0-Laceration without foreign body of back wall of thorax with penetration into thoracic cavity
0-S21.411	0-S21.41	0-Laceration without foreign body of right back wall of thorax with penetration into thoracic cavity
0-S21.412	0-S21.41	0-Laceration without foreign body of left back wall of thorax with penetration into thoracic cavity
0-S21.419	0-S21.41	0-Laceration without foreign body of unspecified back wall of thorax with penetration into thoracic cavity
0-S21.42	0-S21.4	0-Laceration with foreign body of back wall of thorax with penetration into thoracic cavity
0-S21.421	0-S21.42	0-Laceration with foreign body of right back wall of thorax with penetration into thoracic cavity
0-S21.422	0-S21.42	0-Laceration with foreign body of left back wall of thorax with penetration into thoracic cavity
0-S21.429	0-S21.42	0-Laceration with foreign body of unspecified back wall of thorax with penetration into thoracic cavity
0-S21.43	0-S21.4	0-Puncture wound without foreign body of back wall of thorax with penetration into thoracic cavity
0-S21.431	0-S21.43	0-Puncture wound without foreign body of right back wall of thorax with penetration into thoracic cavity
0-S21.432	0-S21.43	0-Puncture wound without foreign body of left back wall of thorax with penetration into thoracic cavity
0-S21.439	0-S21.43	0-Puncture wound without foreign body of unspecified back wall of thorax with penetration into thoracic cavity
0-S21.44	0-S21.4	0-Puncture wound with foreign body of back wall of thorax with penetration into thoracic cavity
0-S21.441	0-S21.44	0-Puncture wound with foreign body of right back wall of thorax with penetration into thoracic cavity
0-S21.442	0-S21.44	0-Puncture wound with foreign body of left back wall of thorax with penetration into thoracic cavity
0-S21.449	0-S21.44	0-Puncture wound with foreign body of unspecified back wall of thorax with penetration into thoracic cavity
0-S21.45	0-S21.4	0-Open bite of back wall of thorax with penetration into thoracic cavity
0-S21.451	0-S21.45	0-Open bite of right back wall of thorax with penetration into thoracic cavity
0-S21.452	0-S21.45	0-Open bite of left back wall of thorax with penetration into thoracic cavity
0-S21.459	0-S21.45	0-Open bite of unspecified back wall of thorax with penetration into thoracic cavity
0-S21.9	0-S21	0-Open wound of unspecified part of thorax
0-S21.90	0-S21.9	0-Unspecified open wound of unspecified part of thorax
0-S21.91	0-S21.9	0-Laceration without foreign body of unspecified part of thorax
0-S21.92	0-S21.9	0-Laceration with foreign body of unspecified part of thorax
0-S21.93	0-S21.9	0-Puncture wound without foreign body of unspecified part of thorax
0-S21.94	0-S21.9	0-Puncture wound with foreign body of unspecified part of thorax
0-S21.95	0-S21.9	0-Open bite of unspecified part of thorax
0-S22	0-S20-S29	0-Fracture of rib(s), sternum and thoracic spine
0-S22.0	0-S22	0-Fracture of thoracic vertebra
0-S22.00	0-S22.0	0-Fracture of unspecified thoracic vertebra
0-S22.000	0-S22.00	0-Wedge compression fracture of unspecified thoracic vertebra
0-S22.001	0-S22.00	0-Stable burst fracture of unspecified thoracic vertebra
0-S22.002	0-S22.00	0-Unstable burst fracture of unspecified thoracic vertebra
0-S22.008	0-S22.00	0-Other fracture of unspecified thoracic vertebra
0-S22.009	0-S22.00	0-Unspecified fracture of unspecified thoracic vertebra
0-S22.01	0-S22.0	0-Fracture of first thoracic vertebra
0-S22.010	0-S22.01	0-Wedge compression fracture of first thoracic vertebra
0-S22.011	0-S22.01	0-Stable burst fracture of first thoracic vertebra
0-S22.012	0-S22.01	0-Unstable burst fracture of first thoracic vertebra
0-S22.018	0-S22.01	0-Other fracture of first thoracic vertebra
0-S22.019	0-S22.01	0-Unspecified fracture of first thoracic vertebra
0-S22.02	0-S22.0	0-Fracture of second thoracic vertebra
0-S22.020	0-S22.02	0-Wedge compression fracture of second thoracic vertebra
0-S22.021	0-S22.02	0-Stable burst fracture of second thoracic vertebra
0-S22.022	0-S22.02	0-Unstable burst fracture of second thoracic vertebra
0-S22.028	0-S22.02	0-Other fracture of second thoracic vertebra
0-S22.029	0-S22.02	0-Unspecified fracture of second thoracic vertebra
0-S22.03	0-S22.0	0-Fracture of third thoracic vertebra
0-S22.030	0-S22.03	0-Wedge compression fracture of third thoracic vertebra
0-S22.031	0-S22.03	0-Stable burst fracture of third thoracic vertebra
0-S22.032	0-S22.03	0-Unstable burst fracture of third thoracic vertebra
0-S22.038	0-S22.03	0-Other fracture of third thoracic vertebra
0-S22.039	0-S22.03	0-Unspecified fracture of third thoracic vertebra
0-S22.04	0-S22.0	0-Fracture of fourth thoracic vertebra
0-S22.040	0-S22.04	0-Wedge compression fracture of fourth thoracic vertebra
0-S22.041	0-S22.04	0-Stable burst fracture of fourth thoracic vertebra
0-S22.042	0-S22.04	0-Unstable burst fracture of fourth thoracic vertebra
0-S22.048	0-S22.04	0-Other fracture of fourth thoracic vertebra
0-S22.049	0-S22.04	0-Unspecified fracture of fourth thoracic vertebra
0-S22.05	0-S22.0	0-Fracture of T5-T6 vertebra
0-S22.050	0-S22.05	0-Wedge compression fracture of T5-T6 vertebra
0-S22.051	0-S22.05	0-Stable burst fracture of T5-T6 vertebra
0-S22.052	0-S22.05	0-Unstable burst fracture of T5-T6 vertebra
0-S22.058	0-S22.05	0-Other fracture of T5-T6 vertebra
0-S22.059	0-S22.05	0-Unspecified fracture of T5-T6 vertebra
0-S22.06	0-S22.0	0-Fracture of T7-T8 vertebra
0-S22.060	0-S22.06	0-Wedge compression fracture of T7-T8 vertebra
0-S22.061	0-S22.06	0-Stable burst fracture of T7-T8 vertebra
0-S22.062	0-S22.06	0-Unstable burst fracture of T7-T8 vertebra
0-S22.068	0-S22.06	0-Other fracture of T7-T8 thoracic vertebra
0-S22.069	0-S22.06	0-Unspecified fracture of T7-T8 vertebra
0-S22.07	0-S22.0	0-Fracture of T9-T10 vertebra
0-S22.070	0-S22.07	0-Wedge compression fracture of T9-T10 vertebra
0-S22.071	0-S22.07	0-Stable burst fracture of T9-T10 vertebra
0-S22.072	0-S22.07	0-Unstable burst fracture of T9-T10 vertebra
0-S22.078	0-S22.07	0-Other fracture of T9-T10 vertebra
0-S22.079	0-S22.07	0-Unspecified fracture of T9-T10 vertebra
0-S22.08	0-S22.0	0-Fracture of T11-T12 vertebra
0-S22.080	0-S22.08	0-Wedge compression fracture of T11-T12 vertebra
0-S22.081	0-S22.08	0-Stable burst fracture of T11-T12 vertebra
0-S22.082	0-S22.08	0-Unstable burst fracture of T11-T12 vertebra
0-S22.088	0-S22.08	0-Other fracture of T11-T12 vertebra
0-S22.089	0-S22.08	0-Unspecified fracture of T11-T12 vertebra
0-S22.2	0-S22	0-Fracture of sternum
0-S22.20	0-S22.2	0-Unspecified fracture of sternum
0-S22.21	0-S22.2	0-Fracture of manubrium
0-S22.22	0-S22.2	0-Fracture of body of sternum
0-S22.23	0-S22.2	0-Sternal manubrial dissociation
0-S22.24	0-S22.2	0-Fracture of xiphoid process
0-S22.3	0-S22	0-Fracture of one rib
0-S22.31	0-S22.3	0-Fracture of one rib, right side
0-S22.32	0-S22.3	0-Fracture of one rib, left side
0-S22.39	0-S22.3	0-Fracture of one rib, unspecified side
0-S22.4	0-S22	0-Multiple fractures of ribs
0-S22.41	0-S22.4	0-Multiple fractures of ribs, right side
0-S22.42	0-S22.4	0-Multiple fractures of ribs, left side
0-S22.43	0-S22.4	0-Multiple fractures of ribs, bilateral
0-S22.49	0-S22.4	0-Multiple fractures of ribs, unspecified side
0-S22.5	0-S22	0-Flail chest
0-S22.9	0-S22	0-Fracture of bony thorax, part unspecified
0-S23	0-S20-S29	0-Dislocation and sprain of joints and ligaments of thorax
0-S23.0	0-S23	0-Traumatic rupture of thoracic intervertebral disc
0-S23.1	0-S23	0-Subluxation and dislocation of thoracic vertebra
0-S23.10	0-S23.1	0-Subluxation and dislocation of unspecified thoracic vertebra
0-S23.100	0-S23.10	0-Subluxation of unspecified thoracic vertebra
0-S23.101	0-S23.10	0-Dislocation of unspecified thoracic vertebra
0-S23.11	0-S23.1	0-Subluxation and dislocation of T1/T2 thoracic vertebra
0-S23.110	0-S23.11	0-Subluxation of T1/T2 thoracic vertebra
0-S23.111	0-S23.11	0-Dislocation of T1/T2 thoracic vertebra
0-S23.12	0-S23.1	0-Subluxation and dislocation of T2/T3-T3/T4 thoracic vertebra
0-S23.120	0-S23.12	0-Subluxation of T2/T3 thoracic vertebra
0-S23.121	0-S23.12	0-Dislocation of T2/T3 thoracic vertebra
0-S23.122	0-S23.12	0-Subluxation of T3/T4 thoracic vertebra
0-S23.123	0-S23.12	0-Dislocation of T3/T4 thoracic vertebra
0-S23.13	0-S23.1	0-Subluxation and dislocation of T4/T5-T5/T6 thoracic vertebra
0-S23.130	0-S23.13	0-Subluxation of T4/T5 thoracic vertebra
0-S23.131	0-S23.13	0-Dislocation of T4/T5 thoracic vertebra
0-S23.132	0-S23.13	0-Subluxation of T5/T6 thoracic vertebra
0-S23.133	0-S23.13	0-Dislocation of T5/T6 thoracic vertebra
0-S23.14	0-S23.1	0-Subluxation and dislocation of T6/T7-T7/T8 thoracic vertebra
0-S23.140	0-S23.14	0-Subluxation of T6/T7 thoracic vertebra
0-S23.141	0-S23.14	0-Dislocation of T6/T7 thoracic vertebra
0-S23.142	0-S23.14	0-Subluxation of T7/T8 thoracic vertebra
0-S23.143	0-S23.14	0-Dislocation of T7/T8 thoracic vertebra
0-S23.15	0-S23.1	0-Subluxation and dislocation of T8/T9-T9/T10 thoracic vertebra
0-S23.150	0-S23.15	0-Subluxation of T8/T9 thoracic vertebra
0-S23.151	0-S23.15	0-Dislocation of T8/T9 thoracic vertebra
0-S23.152	0-S23.15	0-Subluxation of T9/T10 thoracic vertebra
0-S23.153	0-S23.15	0-Dislocation of T9/T10 thoracic vertebra
0-S23.16	0-S23.1	0-Subluxation and dislocation of T10/T11-T11/T12 thoracic vertebra
0-S23.160	0-S23.16	0-Subluxation of T10/T11 thoracic vertebra
0-S23.161	0-S23.16	0-Dislocation of T10/T11 thoracic vertebra
0-S23.162	0-S23.16	0-Subluxation of T11/T12 thoracic vertebra
0-S23.163	0-S23.16	0-Dislocation of T11/T12 thoracic vertebra
0-S23.17	0-S23.1	0-Subluxation and dislocation of T12/L1 thoracic vertebra
0-S23.170	0-S23.17	0-Subluxation of T12/L1 thoracic vertebra
0-S23.171	0-S23.17	0-Dislocation of T12/L1 thoracic vertebra
0-S23.2	0-S23	0-Dislocation of other and unspecified parts of thorax
0-S23.20	0-S23.2	0-Dislocation of unspecified part of thorax
0-S23.29	0-S23.2	0-Dislocation of other parts of thorax
0-S23.3	0-S23	0-Sprain of ligaments of thoracic spine
0-S23.4	0-S23	0-Sprain of ribs and sternum
0-S23.41	0-S23.4	0-Sprain of ribs
0-S23.42	0-S23.4	0-Sprain of sternum
0-S23.420	0-S23.42	0-Sprain of sternoclavicular (joint) (ligament)
0-S23.421	0-S23.42	0-Sprain of chondrosternal joint
0-S23.428	0-S23.42	0-Other sprain of sternum
0-S23.429	0-S23.42	0-Unspecified sprain of sternum
0-S23.8	0-S23	0-Sprain of other specified parts of thorax
0-S23.9	0-S23	0-Sprain of unspecified parts of thorax
0-S24	0-S20-S29	0-Injury of nerves and spinal cord at thorax level
0-S24.0	0-S24	0-Concussion and edema of thoracic spinal cord
0-S24.1	0-S24	0-Other and unspecified injuries of thoracic spinal cord
0-S24.10	0-S24.1	0-Unspecified injury of thoracic spinal cord
0-S24.101	0-S24.10	0-Unspecified injury at T1 level of thoracic spinal cord
0-S24.102	0-S24.10	0-Unspecified injury at T2-T6 level of thoracic spinal cord
0-S24.103	0-S24.10	0-Unspecified injury at T7-T10 level of thoracic spinal cord
0-S24.104	0-S24.10	0-Unspecified injury at T11-T12 level of thoracic spinal cord
0-S24.109	0-S24.10	0-Unspecified injury at unspecified level of thoracic spinal cord
0-S24.11	0-S24.1	0-Complete lesion of thoracic spinal cord
0-S24.111	0-S24.11	0-Complete lesion at T1 level of thoracic spinal cord
0-S24.112	0-S24.11	0-Complete lesion at T2-T6 level of thoracic spinal cord
0-S24.113	0-S24.11	0-Complete lesion at T7-T10 level of thoracic spinal cord
0-S24.114	0-S24.11	0-Complete lesion at T11-T12 level of thoracic spinal cord
0-S24.119	0-S24.11	0-Complete lesion at unspecified level of thoracic spinal cord
0-S24.13	0-S24.1	0-Anterior cord syndrome of thoracic spinal cord
0-S24.131	0-S24.13	0-Anterior cord syndrome at T1 level of thoracic spinal cord
0-S24.132	0-S24.13	0-Anterior cord syndrome at T2-T6 level of thoracic spinal cord
0-S24.133	0-S24.13	0-Anterior cord syndrome at T7-T10 level of thoracic spinal cord
0-S24.134	0-S24.13	0-Anterior cord syndrome at T11-T12 level of thoracic spinal cord
0-S24.139	0-S24.13	0-Anterior cord syndrome at unspecified level of thoracic spinal cord
0-S24.14	0-S24.1	0-Brown-SÃ©quard syndrome of thoracic spinal cord
0-S24.141	0-S24.14	0-Brown-SÃ©quard syndrome at T1 level of thoracic spinal cord
0-S24.142	0-S24.14	0-Brown-SÃ©quard syndrome at T2-T6 level of thoracic spinal cord
0-S24.143	0-S24.14	0-Brown-SÃ©quard syndrome at T7-T10 level of thoracic spinal cord
0-S24.144	0-S24.14	0-Brown-SÃ©quard syndrome at T11-T12 level of thoracic spinal cord
0-S24.149	0-S24.14	0-Brown-SÃ©quard syndrome at unspecified level of thoracic spinal cord
0-S24.15	0-S24.1	0-Other incomplete lesions of thoracic spinal cord
0-S24.151	0-S24.15	0-Other incomplete lesion at T1 level of thoracic spinal cord
0-S24.152	0-S24.15	0-Other incomplete lesion at T2-T6 level of thoracic spinal cord
0-S24.153	0-S24.15	0-Other incomplete lesion at T7-T10 level of thoracic spinal cord
0-S24.154	0-S24.15	0-Other incomplete lesion at T11-T12 level of thoracic spinal cord
0-S24.159	0-S24.15	0-Other incomplete lesion at unspecified level of thoracic spinal cord
0-S24.2	0-S24	0-Injury of nerve root of thoracic spine
0-S24.3	0-S24	0-Injury of peripheral nerves of thorax
0-S24.4	0-S24	0-Injury of thoracic sympathetic nervous system
0-S24.8	0-S24	0-Injury of other specified nerves of thorax
0-S24.9	0-S24	0-Injury of unspecified nerve of thorax
0-S25	0-S20-S29	0-Injury of blood vessels of thorax
0-S25.0	0-S25	0-Injury of thoracic aorta
0-S25.00	0-S25.0	0-Unspecified injury of thoracic aorta
0-S25.01	0-S25.0	0-Minor laceration of thoracic aorta
0-S25.02	0-S25.0	0-Major laceration of thoracic aorta
0-S25.09	0-S25.0	0-Other specified injury of thoracic aorta
0-S25.1	0-S25	0-Injury of innominate or subclavian artery
0-S25.10	0-S25.1	0-Unspecified injury of innominate or subclavian artery
0-S25.101	0-S25.10	0-Unspecified injury of right innominate or subclavian artery
0-S25.102	0-S25.10	0-Unspecified injury of left innominate or subclavian artery
0-S25.109	0-S25.10	0-Unspecified injury of unspecified innominate or subclavian artery
0-S25.11	0-S25.1	0-Minor laceration of innominate or subclavian artery
0-S25.111	0-S25.11	0-Minor laceration of right innominate or subclavian artery
0-S25.112	0-S25.11	0-Minor laceration of left innominate or subclavian artery
0-S25.119	0-S25.11	0-Minor laceration of unspecified innominate or subclavian artery
0-S25.12	0-S25.1	0-Major laceration of innominate or subclavian artery
0-S25.121	0-S25.12	0-Major laceration of right innominate or subclavian artery
0-S25.122	0-S25.12	0-Major laceration of left innominate or subclavian artery
0-S25.129	0-S25.12	0-Major laceration of unspecified innominate or subclavian artery
0-S25.19	0-S25.1	0-Other specified injury of innominate or subclavian artery
0-S25.191	0-S25.19	0-Other specified injury of right innominate or subclavian artery
0-S25.192	0-S25.19	0-Other specified injury of left innominate or subclavian artery
0-S25.199	0-S25.19	0-Other specified injury of unspecified innominate or subclavian artery
0-S25.2	0-S25	0-Injury of superior vena cava
0-S25.20	0-S25.2	0-Unspecified injury of superior vena cava
0-S25.21	0-S25.2	0-Minor laceration of superior vena cava
0-S25.22	0-S25.2	0-Major laceration of superior vena cava
0-S25.29	0-S25.2	0-Other specified injury of superior vena cava
0-S25.3	0-S25	0-Injury of innominate or subclavian vein
0-S25.30	0-S25.3	0-Unspecified injury of innominate or subclavian vein
0-S25.301	0-S25.30	0-Unspecified injury of right innominate or subclavian vein
0-S25.302	0-S25.30	0-Unspecified injury of left innominate or subclavian vein
0-S25.309	0-S25.30	0-Unspecified injury of unspecified innominate or subclavian vein
0-S25.31	0-S25.3	0-Minor laceration of innominate or subclavian vein
0-S25.311	0-S25.31	0-Minor laceration of right innominate or subclavian vein
0-S25.312	0-S25.31	0-Minor laceration of left innominate or subclavian vein
0-S25.319	0-S25.31	0-Minor laceration of unspecified innominate or subclavian vein
0-S25.32	0-S25.3	0-Major laceration of innominate or subclavian vein
0-S25.321	0-S25.32	0-Major laceration of right innominate or subclavian vein
0-S25.322	0-S25.32	0-Major laceration of left innominate or subclavian vein
0-S25.329	0-S25.32	0-Major laceration of unspecified innominate or subclavian vein
0-S25.39	0-S25.3	0-Other specified injury of innominate or subclavian vein
0-S25.391	0-S25.39	0-Other specified injury of right innominate or subclavian vein
0-S25.392	0-S25.39	0-Other specified injury of left innominate or subclavian vein
0-S25.399	0-S25.39	0-Other specified injury of unspecified innominate or subclavian vein
0-S25.4	0-S25	0-Injury of pulmonary blood vessels
0-S25.40	0-S25.4	0-Unspecified injury of pulmonary blood vessels
0-S25.401	0-S25.40	0-Unspecified injury of right pulmonary blood vessels
0-S25.402	0-S25.40	0-Unspecified injury of left pulmonary blood vessels
0-S25.409	0-S25.40	0-Unspecified injury of unspecified pulmonary blood vessels
0-S25.41	0-S25.4	0-Minor laceration of pulmonary blood vessels
0-S25.411	0-S25.41	0-Minor laceration of right pulmonary blood vessels
0-S25.412	0-S25.41	0-Minor laceration of left pulmonary blood vessels
0-S25.419	0-S25.41	0-Minor laceration of unspecified pulmonary blood vessels
0-S25.42	0-S25.4	0-Major laceration of pulmonary blood vessels
0-S25.421	0-S25.42	0-Major laceration of right pulmonary blood vessels
0-S25.422	0-S25.42	0-Major laceration of left pulmonary blood vessels
0-S25.429	0-S25.42	0-Major laceration of unspecified pulmonary blood vessels
0-S25.49	0-S25.4	0-Other specified injury of pulmonary blood vessels
0-S25.491	0-S25.49	0-Other specified injury of right pulmonary blood vessels
0-S25.492	0-S25.49	0-Other specified injury of left pulmonary blood vessels
0-S25.499	0-S25.49	0-Other specified injury of unspecified pulmonary blood vessels
0-S25.5	0-S25	0-Injury of intercostal blood vessels
0-S25.50	0-S25.5	0-Unspecified injury of intercostal blood vessels
0-S25.501	0-S25.50	0-Unspecified injury of intercostal blood vessels, right side
0-S25.502	0-S25.50	0-Unspecified injury of intercostal blood vessels, left side
0-S25.509	0-S25.50	0-Unspecified injury of intercostal blood vessels, unspecified side
0-S25.51	0-S25.5	0-Laceration of intercostal blood vessels
0-S25.511	0-S25.51	0-Laceration of intercostal blood vessels, right side
0-S25.512	0-S25.51	0-Laceration of intercostal blood vessels, left side
0-S25.519	0-S25.51	0-Laceration of intercostal blood vessels, unspecified side
0-S25.59	0-S25.5	0-Other specified injury of intercostal blood vessels
0-S25.591	0-S25.59	0-Other specified injury of intercostal blood vessels, right side
0-S25.592	0-S25.59	0-Other specified injury of intercostal blood vessels, left side
0-S25.599	0-S25.59	0-Other specified injury of intercostal blood vessels, unspecified side
0-S25.8	0-S25	0-Injury of other blood vessels of thorax
0-S25.80	0-S25.8	0-Unspecified injury of other blood vessels of thorax
0-S25.801	0-S25.80	0-Unspecified injury of other blood vessels of thorax, right side
0-S25.802	0-S25.80	0-Unspecified injury of other blood vessels of thorax, left side
0-S25.809	0-S25.80	0-Unspecified injury of other blood vessels of thorax, unspecified side
0-S25.81	0-S25.8	0-Laceration of other blood vessels of thorax
0-S25.811	0-S25.81	0-Laceration of other blood vessels of thorax, right side
0-S25.812	0-S25.81	0-Laceration of other blood vessels of thorax, left side
0-S25.819	0-S25.81	0-Laceration of other blood vessels of thorax, unspecified side
0-S25.89	0-S25.8	0-Other specified injury of other blood vessels of thorax
0-S25.891	0-S25.89	0-Other specified injury of other blood vessels of thorax, right side
0-S25.892	0-S25.89	0-Other specified injury of other blood vessels of thorax, left side
0-S25.899	0-S25.89	0-Other specified injury of other blood vessels of thorax, unspecified side
0-S25.9	0-S25	0-Injury of unspecified blood vessel of thorax
0-S25.90	0-S25.9	0-Unspecified injury of unspecified blood vessel of thorax
0-S25.91	0-S25.9	0-Laceration of unspecified blood vessel of thorax
0-S25.99	0-S25.9	0-Other specified injury of unspecified blood vessel of thorax
0-S26	0-S20-S29	0-Injury of heart
0-S26.0	0-S26	0-Injury of heart with hemopericardium
0-S26.00	0-S26.0	0-Unspecified injury of heart with hemopericardium
0-S26.01	0-S26.0	0-Contusion of heart with hemopericardium
0-S26.02	0-S26.0	0-Laceration of heart with hemopericardium
0-S26.020	0-S26.02	0-Mild laceration of heart with hemopericardium
0-S26.021	0-S26.02	0-Moderate laceration of heart with hemopericardium
0-S26.022	0-S26.02	0-Major laceration of heart with hemopericardium
0-S26.09	0-S26.0	0-Other injury of heart with hemopericardium
0-S26.1	0-S26	0-Injury of heart without hemopericardium
0-S26.10	0-S26.1	0-Unspecified injury of heart without hemopericardium
0-S26.11	0-S26.1	0-Contusion of heart without hemopericardium
0-S26.12	0-S26.1	0-Laceration of heart without hemopericardium
0-S26.19	0-S26.1	0-Other injury of heart without hemopericardium
0-S26.9	0-S26	0-Injury of heart, unspecified with or without hemopericardium
0-S26.90	0-S26.9	0-Unspecified injury of heart, unspecified with or without hemopericardium
0-S26.91	0-S26.9	0-Contusion of heart, unspecified with or without hemopericardium
0-S26.92	0-S26.9	0-Laceration of heart, unspecified with or without hemopericardium
0-S26.99	0-S26.9	0-Other injury of heart, unspecified with or without hemopericardium
0-S27	0-S20-S29	0-Injury of other and unspecified intrathoracic organs
0-S27.0	0-S27	0-Traumatic pneumothorax
0-S27.1	0-S27	0-Traumatic hemothorax
0-S27.2	0-S27	0-Traumatic hemopneumothorax
0-S27.3	0-S27	0-Other and unspecified injuries of lung
0-S27.30	0-S27.3	0-Unspecified injury of lung
0-S27.301	0-S27.30	0-Unspecified injury of lung, unilateral
0-S27.302	0-S27.30	0-Unspecified injury of lung, bilateral
0-S27.309	0-S27.30	0-Unspecified injury of lung, unspecified
0-S27.31	0-S27.3	0-Primary blast injury of lung
0-S27.311	0-S27.31	0-Primary blast injury of lung, unilateral
0-S27.312	0-S27.31	0-Primary blast injury of lung, bilateral
0-S27.319	0-S27.31	0-Primary blast injury of lung, unspecified
0-S27.32	0-S27.3	0-Contusion of lung
0-S27.321	0-S27.32	0-Contusion of lung, unilateral
0-S27.322	0-S27.32	0-Contusion of lung, bilateral
0-S27.329	0-S27.32	0-Contusion of lung, unspecified
0-S27.33	0-S27.3	0-Laceration of lung
0-S27.331	0-S27.33	0-Laceration of lung, unilateral
0-S27.332	0-S27.33	0-Laceration of lung, bilateral
0-S27.339	0-S27.33	0-Laceration of lung, unspecified
0-S27.39	0-S27.3	0-Other injuries of lung
0-S27.391	0-S27.39	0-Other injuries of lung, unilateral
0-S27.392	0-S27.39	0-Other injuries of lung, bilateral
0-S27.399	0-S27.39	0-Other injuries of lung, unspecified
0-S27.4	0-S27	0-Injury of bronchus
0-S27.40	0-S27.4	0-Unspecified injury of bronchus
0-S27.401	0-S27.40	0-Unspecified injury of bronchus, unilateral
0-S27.402	0-S27.40	0-Unspecified injury of bronchus, bilateral
0-S27.409	0-S27.40	0-Unspecified injury of bronchus, unspecified
0-S27.41	0-S27.4	0-Primary blast injury of bronchus
0-S27.411	0-S27.41	0-Primary blast injury of bronchus, unilateral
0-S27.412	0-S27.41	0-Primary blast injury of bronchus, bilateral
0-S27.419	0-S27.41	0-Primary blast injury of bronchus, unspecified
0-S27.42	0-S27.4	0-Contusion of bronchus
0-S27.421	0-S27.42	0-Contusion of bronchus, unilateral
0-S27.422	0-S27.42	0-Contusion of bronchus, bilateral
0-S27.429	0-S27.42	0-Contusion of bronchus, unspecified
0-S27.43	0-S27.4	0-Laceration of bronchus
0-S27.431	0-S27.43	0-Laceration of bronchus, unilateral
0-S27.432	0-S27.43	0-Laceration of bronchus, bilateral
0-S27.439	0-S27.43	0-Laceration of bronchus, unspecified
0-S27.49	0-S27.4	0-Other injury of bronchus
0-S27.491	0-S27.49	0-Other injury of bronchus, unilateral
0-S27.492	0-S27.49	0-Other injury of bronchus, bilateral
0-S27.499	0-S27.49	0-Other injury of bronchus, unspecified
0-S27.5	0-S27	0-Injury of thoracic trachea
0-S27.50	0-S27.5	0-Unspecified injury of thoracic trachea
0-S27.51	0-S27.5	0-Primary blast injury of thoracic trachea
0-S27.52	0-S27.5	0-Contusion of thoracic trachea
0-S27.53	0-S27.5	0-Laceration of thoracic trachea
0-S27.59	0-S27.5	0-Other injury of thoracic trachea
0-S27.6	0-S27	0-Injury of pleura
0-S27.60	0-S27.6	0-Unspecified injury of pleura
0-S27.63	0-S27.6	0-Laceration of pleura
0-S27.69	0-S27.6	0-Other injury of pleura
0-S27.8	0-S27	0-Injury of other specified intrathoracic organs
0-S27.80	0-S27.8	0-Injury of diaphragm
0-S27.802	0-S27.80	0-Contusion of diaphragm
0-S27.803	0-S27.80	0-Laceration of diaphragm
0-S27.808	0-S27.80	0-Other injury of diaphragm
0-S27.809	0-S27.80	0-Unspecified injury of diaphragm
0-S27.81	0-S27.8	0-Injury of esophagus (thoracic part)
0-S27.812	0-S27.81	0-Contusion of esophagus (thoracic part)
0-S27.813	0-S27.81	0-Laceration of esophagus (thoracic part)
0-S27.818	0-S27.81	0-Other injury of esophagus (thoracic part)
0-S27.819	0-S27.81	0-Unspecified injury of esophagus (thoracic part)
0-S27.89	0-S27.8	0-Injury of other specified intrathoracic organs
0-S27.892	0-S27.89	0-Contusion of other specified intrathoracic organs
0-S27.893	0-S27.89	0-Laceration of other specified intrathoracic organs
0-S27.898	0-S27.89	0-Other injury of other specified intrathoracic organs
0-S27.899	0-S27.89	0-Unspecified injury of other specified intrathoracic organs
0-S27.9	0-S27	0-Injury of unspecified intrathoracic organ
0-S28	0-S20-S29	0-Crushing injury of thorax, and traumatic amputation of part of thorax
0-S28.0	0-S28	0-Crushed chest
0-S28.1	0-S28	0-Traumatic amputation (partial) of part of thorax, except breast
0-S28.2	0-S28	0-Traumatic amputation of breast
0-S28.21	0-S28.2	0-Complete traumatic amputation of breast
0-S28.211	0-S28.21	0-Complete traumatic amputation of right breast
0-S28.212	0-S28.21	0-Complete traumatic amputation of left breast
0-S28.219	0-S28.21	0-Complete traumatic amputation of unspecified breast
0-S28.22	0-S28.2	0-Partial traumatic amputation of breast
0-S28.221	0-S28.22	0-Partial traumatic amputation of right breast
0-S28.222	0-S28.22	0-Partial traumatic amputation of left breast
0-S28.229	0-S28.22	0-Partial traumatic amputation of unspecified breast
0-S29	0-S20-S29	0-Other and unspecified injuries of thorax
0-S29.0	0-S29	0-Injury of muscle and tendon at thorax level
0-S29.00	0-S29.0	0-Unspecified injury of muscle and tendon of thorax
0-S29.001	0-S29.00	0-Unspecified injury of muscle and tendon of front wall of thorax
0-S29.002	0-S29.00	0-Unspecified injury of muscle and tendon of back wall of thorax
0-S29.009	0-S29.00	0-Unspecified injury of muscle and tendon of unspecified wall of thorax
0-S29.01	0-S29.0	0-Strain of muscle and tendon of thorax
0-S29.011	0-S29.01	0-Strain of muscle and tendon of front wall of thorax
0-S29.012	0-S29.01	0-Strain of muscle and tendon of back wall of thorax
0-S29.019	0-S29.01	0-Strain of muscle and tendon of unspecified wall of thorax
0-S29.02	0-S29.0	0-Laceration of muscle and tendon of thorax
0-S29.021	0-S29.02	0-Laceration of muscle and tendon of front wall of thorax
0-S29.022	0-S29.02	0-Laceration of muscle and tendon of back wall of thorax
0-S29.029	0-S29.02	0-Laceration of muscle and tendon of unspecified wall of thorax
0-S29.09	0-S29.0	0-Other injury of muscle and tendon of thorax
0-S29.091	0-S29.09	0-Other injury of muscle and tendon of front wall of thorax
0-S29.092	0-S29.09	0-Other injury of muscle and tendon of back wall of thorax
0-S29.099	0-S29.09	0-Other injury of muscle and tendon of unspecified wall of thorax
0-S29.8	0-S29	0-Other specified injuries of thorax
0-S29.9	0-S29	0-Unspecified injury of thorax
0-S30-S39	0-S00-T88	0-Injuries to the abdomen, lower back, lumbar spine, pelvis and external genitals
0-S30	0-S30-S39	0-Superficial injury of abdomen, lower back, pelvis and external genitals
0-S30.0	0-S30	0-Contusion of lower back and pelvis
0-S30.1	0-S30	0-Contusion of abdominal wall
0-S30.2	0-S30	0-Contusion of external genital organs
0-S30.20	0-S30.2	0-Contusion of unspecified external genital organ
0-S30.201	0-S30.20	0-Contusion of unspecified external genital organ, male
0-S30.202	0-S30.20	0-Contusion of unspecified external genital organ, female
0-S30.21	0-S30.2	0-Contusion of penis
0-S30.22	0-S30.2	0-Contusion of scrotum and testes
0-S30.23	0-S30.2	0-Contusion of vagina and vulva
0-S30.3	0-S30	0-Contusion of anus
0-S30.8	0-S30	0-Other superficial injuries of abdomen, lower back, pelvis and external genitals
0-S30.81	0-S30.8	0-Abrasion of abdomen, lower back, pelvis and external genitals
0-S30.810	0-S30.81	0-Abrasion of lower back and pelvis
0-S30.811	0-S30.81	0-Abrasion of abdominal wall
0-S30.812	0-S30.81	0-Abrasion of penis
0-S30.813	0-S30.81	0-Abrasion of scrotum and testes
0-S30.814	0-S30.81	0-Abrasion of vagina and vulva
0-S30.815	0-S30.81	0-Abrasion of unspecified external genital organs, male
0-S30.816	0-S30.81	0-Abrasion of unspecified external genital organs, female
0-S30.817	0-S30.81	0-Abrasion of anus
0-S30.82	0-S30.8	0-Blister (nonthermal) of abdomen, lower back, pelvis and external genitals
0-S30.820	0-S30.82	0-Blister (nonthermal) of lower back and pelvis
0-S30.821	0-S30.82	0-Blister (nonthermal) of abdominal wall
0-S30.822	0-S30.82	0-Blister (nonthermal) of penis
0-S30.823	0-S30.82	0-Blister (nonthermal) of scrotum and testes
0-S30.824	0-S30.82	0-Blister (nonthermal) of vagina and vulva
0-S30.825	0-S30.82	0-Blister (nonthermal) of unspecified external genital organs, male
0-S30.826	0-S30.82	0-Blister (nonthermal) of unspecified external genital organs, female
0-S30.827	0-S30.82	0-Blister (nonthermal) of anus
0-S30.84	0-S30.8	0-External constriction of abdomen, lower back, pelvis and external genitals
0-S30.840	0-S30.84	0-External constriction of lower back and pelvis
0-S30.841	0-S30.84	0-External constriction of abdominal wall
0-S30.842	0-S30.84	0-External constriction of penis
0-S30.843	0-S30.84	0-External constriction of scrotum and testes
0-S30.844	0-S30.84	0-External constriction of vagina and vulva
0-S30.845	0-S30.84	0-External constriction of unspecified external genital organs, male
0-S30.846	0-S30.84	0-External constriction of unspecified external genital organs, female
0-S30.85	0-S30.8	0-Superficial foreign body of abdomen, lower back, pelvis and external genitals
0-S30.850	0-S30.85	0-Superficial foreign body of lower back and pelvis
0-S30.851	0-S30.85	0-Superficial foreign body of abdominal wall
0-S30.852	0-S30.85	0-Superficial foreign body of penis
0-S30.853	0-S30.85	0-Superficial foreign body of scrotum and testes
0-S30.854	0-S30.85	0-Superficial foreign body of vagina and vulva
0-S30.855	0-S30.85	0-Superficial foreign body of unspecified external genital organs, male
0-S30.856	0-S30.85	0-Superficial foreign body of unspecified external genital organs, female
0-S30.857	0-S30.85	0-Superficial foreign body of anus
0-S30.86	0-S30.8	0-Insect bite (nonvenomous) of abdomen, lower back, pelvis and external genitals
0-S30.860	0-S30.86	0-Insect bite (nonvenomous) of lower back and pelvis
0-S30.861	0-S30.86	0-Insect bite (nonvenomous) of abdominal wall
0-S30.862	0-S30.86	0-Insect bite (nonvenomous) of penis
0-S30.863	0-S30.86	0-Insect bite (nonvenomous) of scrotum and testes
0-S30.864	0-S30.86	0-Insect bite (nonvenomous) of vagina and vulva
0-S30.865	0-S30.86	0-Insect bite (nonvenomous) of unspecified external genital organs, male
0-S30.866	0-S30.86	0-Insect bite (nonvenomous) of unspecified external genital organs, female
0-S30.867	0-S30.86	0-Insect bite (nonvenomous) of anus
0-S30.87	0-S30.8	0-Other superficial bite of abdomen, lower back, pelvis and external genitals
0-S30.870	0-S30.87	0-Other superficial bite of lower back and pelvis
0-S30.871	0-S30.87	0-Other superficial bite of abdominal wall
0-S30.872	0-S30.87	0-Other superficial bite of penis
0-S30.873	0-S30.87	0-Other superficial bite of scrotum and testes
0-S30.874	0-S30.87	0-Other superficial bite of vagina and vulva
0-S30.875	0-S30.87	0-Other superficial bite of unspecified external genital organs, male
0-S30.876	0-S30.87	0-Other superficial bite of unspecified external genital organs, female
0-S30.877	0-S30.87	0-Other superficial bite of anus
0-S30.9	0-S30	0-Unspecified superficial injury of abdomen, lower back, pelvis and external genitals
0-S30.91	0-S30.9	0-Unspecified superficial injury of lower back and pelvis
0-S30.92	0-S30.9	0-Unspecified superficial injury of abdominal wall
0-S30.93	0-S30.9	0-Unspecified superficial injury of penis
0-S30.94	0-S30.9	0-Unspecified superficial injury of scrotum and testes
0-S30.95	0-S30.9	0-Unspecified superficial injury of vagina and vulva
0-S30.96	0-S30.9	0-Unspecified superficial injury of unspecified external genital organs, male
0-S30.97	0-S30.9	0-Unspecified superficial injury of unspecified external genital organs, female
0-S30.98	0-S30.9	0-Unspecified superficial injury of anus
0-S31	0-S30-S39	0-Open wound of abdomen, lower back, pelvis and external genitals
0-S31.0	0-S31	0-Open wound of lower back and pelvis
0-S31.00	0-S31.0	0-Unspecified open wound of lower back and pelvis
0-S31.000	0-S31.00	0-Unspecified open wound of lower back and pelvis without penetration into retroperitoneum
0-S31.001	0-S31.00	0-Unspecified open wound of lower back and pelvis with penetration into retroperitoneum
0-S31.01	0-S31.0	0-Laceration without foreign body of lower back and pelvis
0-S31.010	0-S31.01	0-Laceration without foreign body of lower back and pelvis without penetration into retroperitoneum
0-S31.011	0-S31.01	0-Laceration without foreign body of lower back and pelvis with penetration into retroperitoneum
0-S31.02	0-S31.0	0-Laceration with foreign body of lower back and pelvis
0-S31.020	0-S31.02	0-Laceration with foreign body of lower back and pelvis without penetration into retroperitoneum
0-S31.021	0-S31.02	0-Laceration with foreign body of lower back and pelvis with penetration into retroperitoneum
0-S31.03	0-S31.0	0-Puncture wound without foreign body of lower back and pelvis
0-S31.030	0-S31.03	0-Puncture wound without foreign body of lower back and pelvis without penetration into retroperitoneum
0-S31.031	0-S31.03	0-Puncture wound without foreign body of lower back and pelvis with penetration into retroperitoneum
0-S31.04	0-S31.0	0-Puncture wound with foreign body of lower back and pelvis
0-S31.040	0-S31.04	0-Puncture wound with foreign body of lower back and pelvis without penetration into retroperitoneum
0-S31.041	0-S31.04	0-Puncture wound with foreign body of lower back and pelvis with penetration into retroperitoneum
0-S31.05	0-S31.0	0-Open bite of lower back and pelvis
0-S31.050	0-S31.05	0-Open bite of lower back and pelvis without penetration into retroperitoneum
0-S31.051	0-S31.05	0-Open bite of lower back and pelvis with penetration into retroperitoneum
0-S31.1	0-S31	0-Open wound of abdominal wall without penetration into peritoneal cavity
0-S31.10	0-S31.1	0-Unspecified open wound of abdominal wall without penetration into peritoneal cavity
0-S31.100	0-S31.10	0-Unspecified open wound of abdominal wall, right upper quadrant without penetration into peritoneal cavity
0-S31.101	0-S31.10	0-Unspecified open wound of abdominal wall, left upper quadrant without penetration into peritoneal cavity
0-S31.102	0-S31.10	0-Unspecified open wound of abdominal wall, epigastric region without penetration into peritoneal cavity
0-S31.103	0-S31.10	0-Unspecified open wound of abdominal wall, right lower quadrant without penetration into peritoneal cavity
0-S31.104	0-S31.10	0-Unspecified open wound of abdominal wall, left lower quadrant without penetration into peritoneal cavity
0-S31.105	0-S31.10	0-Unspecified open wound of abdominal wall, periumbilic region without penetration into peritoneal cavity
0-S31.109	0-S31.10	0-Unspecified open wound of abdominal wall, unspecified quadrant without penetration into peritoneal cavity
0-S31.11	0-S31.1	0-Laceration without foreign body of abdominal wall without penetration into peritoneal cavity
0-S31.110	0-S31.11	0-Laceration without foreign body of abdominal wall, right upper quadrant without penetration into peritoneal cavity
0-S31.111	0-S31.11	0-Laceration without foreign body of abdominal wall, left upper quadrant without penetration into peritoneal cavity
0-S31.112	0-S31.11	0-Laceration without foreign body of abdominal wall, epigastric region without penetration into peritoneal cavity
0-S31.113	0-S31.11	0-Laceration without foreign body of abdominal wall, right lower quadrant without penetration into peritoneal cavity
0-S31.114	0-S31.11	0-Laceration without foreign body of abdominal wall, left lower quadrant without penetration into peritoneal cavity
0-S31.115	0-S31.11	0-Laceration without foreign body of abdominal wall, periumbilic region without penetration into peritoneal cavity
0-S31.119	0-S31.11	0-Laceration without foreign body of abdominal wall, unspecified quadrant without penetration into peritoneal cavity
0-S31.12	0-S31.1	0-Laceration with foreign body of abdominal wall without penetration into peritoneal cavity
0-S31.120	0-S31.12	0-Laceration of abdominal wall with foreign body, right upper quadrant without penetration into peritoneal cavity
0-S31.121	0-S31.12	0-Laceration of abdominal wall with foreign body, left upper quadrant without penetration into peritoneal cavity
0-S31.122	0-S31.12	0-Laceration of abdominal wall with foreign body, epigastric region without penetration into peritoneal cavity
