## Supplementary material for "Asyndromic Surveillance of New York City Emergency Department Diagnoses with the Tree-Temporal Scan Statistic": eAppendices: eAppendix 1.xlsx (part 12 of 53)

### Sheet: Tree (continued)
ICD10_code	Parent	Description
0-V68.4	0-V68	0-Person boarding or alighting a heavy transport vehicle injured in noncollision transport accident
0-V68.5	0-V68	0-Driver of heavy transport vehicle injured in noncollision transport accident in traffic accident
0-V68.6	0-V68	0-Passenger in heavy transport vehicle injured in noncollision transport accident in traffic accident
0-V68.7	0-V68	0-Person on outside of heavy transport vehicle injured in noncollision transport accident in traffic accident
0-V68.9	0-V68	0-Unspecified occupant of heavy transport vehicle injured in noncollision transport accident in traffic accident
0-V69	0-V60-V69	0-Occupant of heavy transport vehicle injured in other and unspecified transport accidents
0-V69.0	0-V69	0-Driver of heavy transport vehicle injured in collision with other and unspecified motor vehicles in nontraffic accident
0-V69.00	0-V69.0	0-Driver of heavy transport vehicle injured in collision with unspecified motor vehicles in nontraffic accident
0-V69.09	0-V69.0	0-Driver of heavy transport vehicle injured in collision with other motor vehicles in nontraffic accident
0-V69.1	0-V69	0-Passenger in heavy transport vehicle injured in collision with other and unspecified motor vehicles in nontraffic accident
0-V69.10	0-V69.1	0-Passenger in heavy transport vehicle injured in collision with unspecified motor vehicles in nontraffic accident
0-V69.19	0-V69.1	0-Passenger in heavy transport vehicle injured in collision with other motor vehicles in nontraffic accident
0-V69.2	0-V69	0-Unspecified occupant of heavy transport vehicle injured in collision with other and unspecified motor vehicles in nontraffic accident
0-V69.20	0-V69.2	0-Unspecified occupant of heavy transport vehicle injured in collision with unspecified motor vehicles in nontraffic accident
0-V69.29	0-V69.2	0-Unspecified occupant of heavy transport vehicle injured in collision with other motor vehicles in nontraffic accident
0-V69.3	0-V69	0-Occupant (driver) (passenger) of heavy transport vehicle injured in unspecified nontraffic accident
0-V69.4	0-V69	0-Driver of heavy transport vehicle injured in collision with other and unspecified motor vehicles in traffic accident
0-V69.40	0-V69.4	0-Driver of heavy transport vehicle injured in collision with unspecified motor vehicles in traffic accident
0-V69.49	0-V69.4	0-Driver of heavy transport vehicle injured in collision with other motor vehicles in traffic accident
0-V69.5	0-V69	0-Passenger in heavy transport vehicle injured in collision with other and unspecified motor vehicles in traffic accident
0-V69.50	0-V69.5	0-Passenger in heavy transport vehicle injured in collision with unspecified motor vehicles in traffic accident
0-V69.59	0-V69.5	0-Passenger in heavy transport vehicle injured in collision with other motor vehicles in traffic accident
0-V69.6	0-V69	0-Unspecified occupant of heavy transport vehicle injured in collision with other and unspecified motor vehicles in traffic accident
0-V69.60	0-V69.6	0-Unspecified occupant of heavy transport vehicle injured in collision with unspecified motor vehicles in traffic accident
0-V69.69	0-V69.6	0-Unspecified occupant of heavy transport vehicle injured in collision with other motor vehicles in traffic accident
0-V69.8	0-V69	0-Occupant (driver) (passenger) of heavy transport vehicle injured in other specified transport accidents
0-V69.81	0-V69.8	0-Occupant (driver) (passenger) of heavy transport vehicle injured in transport accidents with military vehicle
0-V69.88	0-V69.8	0-Occupant (driver) (passenger) of heavy transport vehicle injured in other specified transport accidents
0-V69.9	0-V69	0-Occupant (driver) (passenger) of heavy transport vehicle injured in unspecified traffic accident
0-V70-V79	0-V00-Y99	0-Bus occupant injured in transport accident
0-V70	0-V70-V79	0-Bus occupant injured in collision with pedestrian or animal
0-V70.0	0-V70	0-Driver of bus injured in collision with pedestrian or animal in nontraffic accident
0-V70.1	0-V70	0-Passenger on bus injured in collision with pedestrian or animal in nontraffic accident
0-V70.2	0-V70	0-Person on outside of bus injured in collision with pedestrian or animal in nontraffic accident
0-V70.3	0-V70	0-Unspecified occupant of bus injured in collision with pedestrian or animal in nontraffic accident
0-V70.4	0-V70	0-Person boarding or alighting from bus injured in collision with pedestrian or animal
0-V70.5	0-V70	0-Driver of bus injured in collision with pedestrian or animal in traffic accident
0-V70.6	0-V70	0-Passenger on bus injured in collision with pedestrian or animal in traffic accident
0-V70.7	0-V70	0-Person on outside of bus injured in collision with pedestrian or animal in traffic accident
0-V70.9	0-V70	0-Unspecified occupant of bus injured in collision with pedestrian or animal in traffic accident
0-V71	0-V70-V79	0-Bus occupant injured in collision with pedal cycle
0-V71.0	0-V71	0-Driver of bus injured in collision with pedal cycle in nontraffic accident
0-V71.1	0-V71	0-Passenger on bus injured in collision with pedal cycle in nontraffic accident
0-V71.2	0-V71	0-Person on outside of bus injured in collision with pedal cycle in nontraffic accident
0-V71.3	0-V71	0-Unspecified occupant of bus injured in collision with pedal cycle in nontraffic accident
0-V71.4	0-V71	0-Person boarding or alighting from bus injured in collision with pedal cycle
0-V71.5	0-V71	0-Driver of bus injured in collision with pedal cycle in traffic accident
0-V71.6	0-V71	0-Passenger on bus injured in collision with pedal cycle in traffic accident
0-V71.7	0-V71	0-Person on outside of bus injured in collision with pedal cycle in traffic accident
0-V71.9	0-V71	0-Unspecified occupant of bus injured in collision with pedal cycle in traffic accident
0-V72	0-V70-V79	0-Bus occupant injured in collision with two- or three-wheeled motor vehicle
0-V72.0	0-V72	0-Driver of bus injured in collision with two- or three-wheeled motor vehicle in nontraffic accident
0-V72.1	0-V72	0-Passenger on bus injured in collision with two- or three-wheeled motor vehicle in nontraffic accident
0-V72.2	0-V72	0-Person on outside of bus injured in collision with two- or three-wheeled motor vehicle in nontraffic accident
0-V72.3	0-V72	0-Unspecified occupant of bus injured in collision with two- or three-wheeled motor vehicle in nontraffic accident
0-V72.4	0-V72	0-Person boarding or alighting from bus injured in collision with two- or three-wheeled motor vehicle
0-V72.5	0-V72	0-Driver of bus injured in collision with two- or three-wheeled motor vehicle in traffic accident
0-V72.6	0-V72	0-Passenger on bus injured in collision with two- or three-wheeled motor vehicle in traffic accident
0-V72.7	0-V72	0-Person on outside of bus injured in collision with two- or three-wheeled motor vehicle in traffic accident
0-V72.9	0-V72	0-Unspecified occupant of bus injured in collision with two- or three-wheeled motor vehicle in traffic accident
0-V73	0-V70-V79	0-Bus occupant injured in collision with car, pick-up truck or van
0-V73.0	0-V73	0-Driver of bus injured in collision with car, pick-up truck or van in nontraffic accident
0-V73.1	0-V73	0-Passenger on bus injured in collision with car, pick-up truck or van in nontraffic accident
0-V73.2	0-V73	0-Person on outside of bus injured in collision with car, pick-up truck or van in nontraffic accident
0-V73.3	0-V73	0-Unspecified occupant of bus injured in collision with car, pick-up truck or van in nontraffic accident
0-V73.4	0-V73	0-Person boarding or alighting from bus injured in collision with car, pick-up truck or van
0-V73.5	0-V73	0-Driver of bus injured in collision with car, pick-up truck or van in traffic accident
0-V73.6	0-V73	0-Passenger on bus injured in collision with car, pick-up truck or van in traffic accident
0-V73.7	0-V73	0-Person on outside of bus injured in collision with car, pick-up truck or van in traffic accident
0-V73.9	0-V73	0-Unspecified occupant of bus injured in collision with car, pick-up truck or van in traffic accident
0-V74	0-V70-V79	0-Bus occupant injured in collision with heavy transport vehicle or bus
0-V74.0	0-V74	0-Driver of bus injured in collision with heavy transport vehicle or bus in nontraffic accident
0-V74.1	0-V74	0-Passenger on bus injured in collision with heavy transport vehicle or bus in nontraffic accident
0-V74.2	0-V74	0-Person on outside of bus injured in collision with heavy transport vehicle or bus in nontraffic accident
0-V74.3	0-V74	0-Unspecified occupant of bus injured in collision with heavy transport vehicle or bus in nontraffic accident
0-V74.4	0-V74	0-Person boarding or alighting from bus injured in collision with heavy transport vehicle or bus
0-V74.5	0-V74	0-Driver of bus injured in collision with heavy transport vehicle or bus in traffic accident
0-V74.6	0-V74	0-Passenger on bus injured in collision with heavy transport vehicle or bus in traffic accident
0-V74.7	0-V74	0-Person on outside of bus injured in collision with heavy transport vehicle or bus in traffic accident
0-V74.9	0-V74	0-Unspecified occupant of bus injured in collision with heavy transport vehicle or bus in traffic accident
0-V75	0-V70-V79	0-Bus occupant injured in collision with railway train or railway vehicle
0-V75.0	0-V75	0-Driver of bus injured in collision with railway train or railway vehicle in nontraffic accident
0-V75.1	0-V75	0-Passenger on bus injured in collision with railway train or railway vehicle in nontraffic accident
0-V75.2	0-V75	0-Person on outside of bus injured in collision with railway train or railway vehicle in nontraffic accident
0-V75.3	0-V75	0-Unspecified occupant of bus injured in collision with railway train or railway vehicle in nontraffic accident
0-V75.4	0-V75	0-Person boarding or alighting from bus injured in collision with railway train or railway vehicle
0-V75.5	0-V75	0-Driver of bus injured in collision with railway train or railway vehicle in traffic accident
0-V75.6	0-V75	0-Passenger on bus injured in collision with railway train or railway vehicle in traffic accident
0-V75.7	0-V75	0-Person on outside of bus injured in collision with railway train or railway vehicle in traffic accident
0-V75.9	0-V75	0-Unspecified occupant of bus injured in collision with railway train or railway vehicle in traffic accident
0-V76	0-V70-V79	0-Bus occupant injured in collision with other nonmotor vehicle
0-V76.0	0-V76	0-Driver of bus injured in collision with other nonmotor vehicle in nontraffic accident
0-V76.1	0-V76	0-Passenger on bus injured in collision with other nonmotor vehicle in nontraffic accident
0-V76.2	0-V76	0-Person on outside of bus injured in collision with other nonmotor vehicle in nontraffic accident
0-V76.3	0-V76	0-Unspecified occupant of bus injured in collision with other nonmotor vehicle in nontraffic accident
0-V76.4	0-V76	0-Person boarding or alighting from bus injured in collision with other nonmotor vehicle
0-V76.5	0-V76	0-Driver of bus injured in collision with other nonmotor vehicle in traffic accident
0-V76.6	0-V76	0-Passenger on bus injured in collision with other nonmotor vehicle in traffic accident
0-V76.7	0-V76	0-Person on outside of bus injured in collision with other nonmotor vehicle in traffic accident
0-V76.9	0-V76	0-Unspecified occupant of bus injured in collision with other nonmotor vehicle in traffic accident
0-V77	0-V70-V79	0-Bus occupant injured in collision with fixed or stationary object
0-V77.0	0-V77	0-Driver of bus injured in collision with fixed or stationary object in nontraffic accident
0-V77.1	0-V77	0-Passenger on bus injured in collision with fixed or stationary object in nontraffic accident
0-V77.2	0-V77	0-Person on outside of bus injured in collision with fixed or stationary object in nontraffic accident
0-V77.3	0-V77	0-Unspecified occupant of bus injured in collision with fixed or stationary object in nontraffic accident
0-V77.4	0-V77	0-Person boarding or alighting from bus injured in collision with fixed or stationary object
0-V77.5	0-V77	0-Driver of bus injured in collision with fixed or stationary object in traffic accident
0-V77.6	0-V77	0-Passenger on bus injured in collision with fixed or stationary object in traffic accident
0-V77.7	0-V77	0-Person on outside of bus injured in collision with fixed or stationary object in traffic accident
0-V77.9	0-V77	0-Unspecified occupant of bus injured in collision with fixed or stationary object in traffic accident
0-V78	0-V70-V79	0-Bus occupant injured in noncollision transport accident
0-V78.0	0-V78	0-Driver of bus injured in noncollision transport accident in nontraffic accident
0-V78.1	0-V78	0-Passenger on bus injured in noncollision transport accident in nontraffic accident
0-V78.2	0-V78	0-Person on outside of bus injured in noncollision transport accident in nontraffic accident
0-V78.3	0-V78	0-Unspecified occupant of bus injured in noncollision transport accident in nontraffic accident
0-V78.4	0-V78	0-Person boarding or alighting from bus injured in noncollision transport accident
0-V78.5	0-V78	0-Driver of bus injured in noncollision transport accident in traffic accident
0-V78.6	0-V78	0-Passenger on bus injured in noncollision transport accident in traffic accident
0-V78.7	0-V78	0-Person on outside of bus injured in noncollision transport accident in traffic accident
0-V78.9	0-V78	0-Unspecified occupant of bus injured in noncollision transport accident in traffic accident
0-V79	0-V70-V79	0-Bus occupant injured in other and unspecified transport accidents
0-V79.0	0-V79	0-Driver of bus injured in collision with other and unspecified motor vehicles in nontraffic accident
0-V79.00	0-V79.0	0-Driver of bus injured in collision with unspecified motor vehicles in nontraffic accident
0-V79.09	0-V79.0	0-Driver of bus injured in collision with other motor vehicles in nontraffic accident
0-V79.1	0-V79	0-Passenger on bus injured in collision with other and unspecified motor vehicles in nontraffic accident
0-V79.10	0-V79.1	0-Passenger on bus injured in collision with unspecified motor vehicles in nontraffic accident
0-V79.19	0-V79.1	0-Passenger on bus injured in collision with other motor vehicles in nontraffic accident
0-V79.2	0-V79	0-Unspecified bus occupant injured in collision with other and unspecified motor vehicles in nontraffic accident
0-V79.20	0-V79.2	0-Unspecified bus occupant injured in collision with unspecified motor vehicles in nontraffic accident
0-V79.29	0-V79.2	0-Unspecified bus occupant injured in collision with other motor vehicles in nontraffic accident
0-V79.3	0-V79	0-Bus occupant (driver) (passenger) injured in unspecified nontraffic accident
0-V79.4	0-V79	0-Driver of bus injured in collision with other and unspecified motor vehicles in traffic accident
0-V79.40	0-V79.4	0-Driver of bus injured in collision with unspecified motor vehicles in traffic accident
0-V79.49	0-V79.4	0-Driver of bus injured in collision with other motor vehicles in traffic accident
0-V79.5	0-V79	0-Passenger on bus injured in collision with other and unspecified motor vehicles in traffic accident
0-V79.50	0-V79.5	0-Passenger on bus injured in collision with unspecified motor vehicles in traffic accident
0-V79.59	0-V79.5	0-Passenger on bus injured in collision with other motor vehicles in traffic accident
0-V79.6	0-V79	0-Unspecified bus occupant injured in collision with other and unspecified motor vehicles in traffic accident
0-V79.60	0-V79.6	0-Unspecified bus occupant injured in collision with unspecified motor vehicles in traffic accident
0-V79.69	0-V79.6	0-Unspecified bus occupant injured in collision with other motor vehicles in traffic accident
0-V79.8	0-V79	0-Bus occupant (driver) (passenger) injured in other specified transport accidents
0-V79.81	0-V79.8	0-Bus occupant (driver) (passenger) injured in transport accidents with military vehicle
0-V79.88	0-V79.8	0-Bus occupant (driver) (passenger) injured in other specified transport accidents
0-V79.9	0-V79	0-Bus occupant (driver) (passenger) injured in unspecified traffic accident
0-V80-V89	0-V00-Y99	0-Other land transport accidents
0-V80	0-V80-V89	0-Animal-rider or occupant of animal-drawn vehicle injured in transport accident
0-V80.0	0-V80	0-Animal-rider or occupant of animal drawn vehicle injured by fall from or being thrown from animal or animal-drawn vehicle in noncollision accident
0-V80.01	0-V80.0	0-Animal-rider injured by fall from or being thrown from animal in noncollision accident
0-V80.010	0-V80.01	0-Animal-rider injured by fall from or being thrown from horse in noncollision accident
0-V80.018	0-V80.01	0-Animal-rider injured by fall from or being thrown from other animal in noncollision accident
0-V80.02	0-V80.0	0-Occupant of animal-drawn vehicle injured by fall from or being thrown from animal-drawn vehicle in noncollision accident
0-V80.1	0-V80	0-Animal-rider or occupant of animal-drawn vehicle injured in collision with pedestrian or animal
0-V80.11	0-V80.1	0-Animal-rider injured in collision with pedestrian or animal
0-V80.12	0-V80.1	0-Occupant of animal-drawn vehicle injured in collision with pedestrian or animal
0-V80.2	0-V80	0-Animal-rider or occupant of animal-drawn vehicle injured in collision with pedal cycle
0-V80.21	0-V80.2	0-Animal-rider injured in collision with pedal cycle
0-V80.22	0-V80.2	0-Occupant of animal-drawn vehicle injured in collision with pedal cycle
0-V80.3	0-V80	0-Animal-rider or occupant of animal-drawn vehicle injured in collision with two- or three-wheeled motor vehicle
0-V80.31	0-V80.3	0-Animal-rider injured in collision with two- or three-wheeled motor vehicle
0-V80.32	0-V80.3	0-Occupant of animal-drawn vehicle injured in collision with two- or three-wheeled motor vehicle
0-V80.4	0-V80	0-Animal-rider or occupant of animal-drawn vehicle injured in collision with car, pick-up truck, van, heavy transport vehicle or bus
0-V80.41	0-V80.4	0-Animal-rider injured in collision with car, pick-up truck, van, heavy transport vehicle or bus
0-V80.42	0-V80.4	0-Occupant of animal-drawn vehicle injured in collision with car, pick-up truck, van, heavy transport vehicle or bus
0-V80.5	0-V80	0-Animal-rider or occupant of animal-drawn vehicle injured in collision with other specified motor vehicle
0-V80.51	0-V80.5	0-Animal-rider injured in collision with other specified motor vehicle
0-V80.52	0-V80.5	0-Occupant of animal-drawn vehicle injured in collision with other specified motor vehicle
0-V80.6	0-V80	0-Animal-rider or occupant of animal-drawn vehicle injured in collision with railway train or railway vehicle
0-V80.61	0-V80.6	0-Animal-rider injured in collision with railway train or railway vehicle
0-V80.62	0-V80.6	0-Occupant of animal-drawn vehicle injured in collision with railway train or railway vehicle
0-V80.7	0-V80	0-Animal-rider or occupant of animal-drawn vehicle injured in collision with other nonmotor vehicles
0-V80.71	0-V80.7	0-Animal-rider or occupant of animal-drawn vehicle injured in collision with animal being ridden
0-V80.710	0-V80.71	0-Animal-rider injured in collision with other animal being ridden
0-V80.711	0-V80.71	0-Occupant of animal-drawn vehicle injured in collision with animal being ridden
0-V80.72	0-V80.7	0-Animal-rider or occupant of animal-drawn vehicle injured in collision with other animal-drawn vehicle
0-V80.720	0-V80.72	0-Animal-rider injured in collision with animal-drawn vehicle
0-V80.721	0-V80.72	0-Occupant of animal-drawn vehicle injured in collision with other animal-drawn vehicle
0-V80.73	0-V80.7	0-Animal-rider or occupant of animal-drawn vehicle injured in collision with streetcar
0-V80.730	0-V80.73	0-Animal-rider injured in collision with streetcar
0-V80.731	0-V80.73	0-Occupant of animal-drawn vehicle injured in collision with streetcar
0-V80.79	0-V80.7	0-Animal-rider or occupant of animal-drawn vehicle injured in collision with other nonmotor vehicles
0-V80.790	0-V80.79	0-Animal-rider injured in collision with other nonmotor vehicles
0-V80.791	0-V80.79	0-Occupant of animal-drawn vehicle injured in collision with other nonmotor vehicles
0-V80.8	0-V80	0-Animal-rider or occupant of animal-drawn vehicle injured in collision with fixed or stationary object
0-V80.81	0-V80.8	0-Animal-rider injured in collision with fixed or stationary object
0-V80.82	0-V80.8	0-Occupant of animal-drawn vehicle injured in collision with fixed or stationary object
0-V80.9	0-V80	0-Animal-rider or occupant of animal-drawn vehicle injured in other and unspecified transport accidents
0-V80.91	0-V80.9	0-Animal-rider injured in other and unspecified transport accidents
0-V80.910	0-V80.91	0-Animal-rider injured in transport accident with military vehicle
0-V80.918	0-V80.91	0-Animal-rider injured in other transport accident
0-V80.919	0-V80.91	0-Animal-rider injured in unspecified transport accident
0-V80.92	0-V80.9	0-Occupant of animal-drawn vehicle injured in other and unspecified transport accidents
0-V80.920	0-V80.92	0-Occupant of animal-drawn vehicle injured in transport accident with military vehicle
0-V80.928	0-V80.92	0-Occupant of animal-drawn vehicle injured in other transport accident
0-V80.929	0-V80.92	0-Occupant of animal-drawn vehicle injured in unspecified transport accident
0-V81	0-V80-V89	0-Occupant of railway train or railway vehicle injured in transport accident
0-V81.0	0-V81	0-Occupant of railway train or railway vehicle injured in collision with motor vehicle in nontraffic accident
0-V81.1	0-V81	0-Occupant of railway train or railway vehicle injured in collision with motor vehicle in traffic accident
0-V81.2	0-V81	0-Occupant of railway train or railway vehicle injured in collision with or hit by rolling stock
0-V81.3	0-V81	0-Occupant of railway train or railway vehicle injured in collision with other object
0-V81.4	0-V81	0-Person injured while boarding or alighting from railway train or railway vehicle
0-V81.5	0-V81	0-Occupant of railway train or railway vehicle injured by fall in railway train or railway vehicle
0-V81.6	0-V81	0-Occupant of railway train or railway vehicle injured by fall from railway train or railway vehicle
0-V81.7	0-V81	0-Occupant of railway train or railway vehicle injured in derailment without antecedent collision
0-V81.8	0-V81	0-Occupant of railway train or railway vehicle injured in other specified railway accidents
0-V81.81	0-V81.8	0-Occupant of railway train or railway vehicle injured due to explosion or fire on train
0-V81.82	0-V81.8	0-Occupant of railway train or railway vehicle injured due to object falling onto train
0-V81.83	0-V81.8	0-Occupant of railway train or railway vehicle injured due to collision with military vehicle
0-V81.89	0-V81.8	0-Occupant of railway train or railway vehicle injured due to other specified railway accident
0-V81.9	0-V81	0-Occupant of railway train or railway vehicle injured in unspecified railway accident
0-V82	0-V80-V89	0-Occupant of powered streetcar injured in transport accident
0-V82.0	0-V82	0-Occupant of streetcar injured in collision with motor vehicle in nontraffic accident
0-V82.1	0-V82	0-Occupant of streetcar injured in collision with motor vehicle in traffic accident
0-V82.2	0-V82	0-Occupant of streetcar injured in collision with or hit by rolling stock
0-V82.3	0-V82	0-Occupant of streetcar injured in collision with other object
0-V82.4	0-V82	0-Person injured while boarding or alighting from streetcar
0-V82.5	0-V82	0-Occupant of streetcar injured by fall in streetcar
0-V82.6	0-V82	0-Occupant of streetcar injured by fall from streetcar
0-V82.7	0-V82	0-Occupant of streetcar injured in derailment without antecedent collision
0-V82.8	0-V82	0-Occupant of streetcar injured in other specified transport accidents
0-V82.9	0-V82	0-Occupant of streetcar injured in unspecified traffic accident
0-V83	0-V80-V89	0-Occupant of special vehicle mainly used on industrial premises injured in transport accident
0-V83.0	0-V83	0-Driver of special industrial vehicle injured in traffic accident
0-V83.1	0-V83	0-Passenger of special industrial vehicle injured in traffic accident
0-V83.2	0-V83	0-Person on outside of special industrial vehicle injured in traffic accident
0-V83.3	0-V83	0-Unspecified occupant of special industrial vehicle injured in traffic accident
0-V83.4	0-V83	0-Person injured while boarding or alighting from special industrial vehicle
0-V83.5	0-V83	0-Driver of special industrial vehicle injured in nontraffic accident
0-V83.6	0-V83	0-Passenger of special industrial vehicle injured in nontraffic accident
0-V83.7	0-V83	0-Person on outside of special industrial vehicle injured in nontraffic accident
0-V83.9	0-V83	0-Unspecified occupant of special industrial vehicle injured in nontraffic accident
0-V84	0-V80-V89	0-Occupant of special vehicle mainly used in agriculture injured in transport accident
0-V84.0	0-V84	0-Driver of special agricultural vehicle injured in traffic accident
0-V84.1	0-V84	0-Passenger of special agricultural vehicle injured in traffic accident
0-V84.2	0-V84	0-Person on outside of special agricultural vehicle injured in traffic accident
0-V84.3	0-V84	0-Unspecified occupant of special agricultural vehicle injured in traffic accident
0-V84.4	0-V84	0-Person injured while boarding or alighting from special agricultural vehicle
0-V84.5	0-V84	0-Driver of special agricultural vehicle injured in nontraffic accident
0-V84.6	0-V84	0-Passenger of special agricultural vehicle injured in nontraffic accident
0-V84.7	0-V84	0-Person on outside of special agricultural vehicle injured in nontraffic accident
0-V84.9	0-V84	0-Unspecified occupant of special agricultural vehicle injured in nontraffic accident
0-V85	0-V80-V89	0-Occupant of special construction vehicle injured in transport accident
0-V85.0	0-V85	0-Driver of special construction vehicle injured in traffic accident
0-V85.1	0-V85	0-Passenger of special construction vehicle injured in traffic accident
0-V85.2	0-V85	0-Person on outside of special construction vehicle injured in traffic accident
0-V85.3	0-V85	0-Unspecified occupant of special construction vehicle injured in traffic accident
0-V85.4	0-V85	0-Person injured while boarding or alighting from special construction vehicle
0-V85.5	0-V85	0-Driver of special construction vehicle injured in nontraffic accident
0-V85.6	0-V85	0-Passenger of special construction vehicle injured in nontraffic accident
0-V85.7	0-V85	0-Person on outside of special construction vehicle injured in nontraffic accident
0-V85.9	0-V85	0-Unspecified occupant of special construction vehicle injured in nontraffic accident
0-V86	0-V80-V89	0-Occupant of special all-terrain or other off-road motor vehicle, injured in transport accident
0-V86.0	0-V86	0-Driver of special all-terrain or other off-road motor vehicle injured in traffic accident
0-V86.01	0-V86.0	0-Driver of ambulance or fire engine injured in traffic accident
0-V86.02	0-V86.0	0-Driver of snowmobile injured in traffic accident
0-V86.03	0-V86.0	0-Driver of dune buggy injured in traffic accident
0-V86.04	0-V86.0	0-Driver of military vehicle injured in traffic accident
0-V86.05	0-V86.0	0-Driver of 3- or 4- wheeled all-terrain vehicle (ATV) injured in traffic accident
0-V86.06	0-V86.0	0-Driver of dirt bike or motor/cross bike injured in traffic accident
0-V86.09	0-V86.0	0-Driver of other special all-terrain or other off-road motor vehicle injured in traffic accident
0-V86.1	0-V86	0-Passenger of special all-terrain or other off-road motor vehicle injured in traffic accident
0-V86.11	0-V86.1	0-Passenger of ambulance or fire engine injured in traffic accident
0-V86.12	0-V86.1	0-Passenger of snowmobile injured in traffic accident
0-V86.13	0-V86.1	0-Passenger of dune buggy injured in traffic accident
0-V86.14	0-V86.1	0-Passenger of military vehicle injured in traffic accident
0-V86.15	0-V86.1	0-Passenger of 3- or 4- wheeled all-terrain vehicle (ATV) injured in traffic accident
0-V86.16	0-V86.1	0-Passenger of dirt bike or motor/cross bike injured in traffic accident
0-V86.19	0-V86.1	0-Passenger of other special all-terrain or other off-road motor vehicle injured in traffic accident
0-V86.2	0-V86	0-Person on outside of special all-terrain or other off-road motor vehicle injured in traffic accident
0-V86.21	0-V86.2	0-Person on outside of ambulance or fire engine injured in traffic accident
0-V86.22	0-V86.2	0-Person on outside of snowmobile injured in traffic accident
0-V86.23	0-V86.2	0-Person on outside of dune buggy injured in traffic accident
0-V86.24	0-V86.2	0-Person on outside of military vehicle injured in traffic accident
0-V86.25	0-V86.2	0-Person on outside of 3- or 4- wheeled all-terrain vehicle (ATV) injured in traffic accident
0-V86.26	0-V86.2	0-Person on outside of dirt bike or motor/cross bike injured in traffic accident
0-V86.29	0-V86.2	0-Person on outside of other special all-terrain or other off-road motor vehicle injured in traffic accident
0-V86.3	0-V86	0-Unspecified occupant of special all-terrain or other off-road motor vehicle injured in traffic accident
0-V86.31	0-V86.3	0-Unspecified occupant of ambulance or fire engine injured in traffic accident
0-V86.32	0-V86.3	0-Unspecified occupant of snowmobile injured in traffic accident
0-V86.33	0-V86.3	0-Unspecified occupant of dune buggy injured in traffic accident
0-V86.34	0-V86.3	0-Unspecified occupant of military vehicle injured in traffic accident
0-V86.35	0-V86.3	0-Unspecified occupant of 3- or 4- wheeled all-terrain vehicle (ATV) injured in traffic accident
0-V86.36	0-V86.3	0-Unspecified occupant of dirt bike or motor/cross bike injured in traffic accident
0-V86.39	0-V86.3	0-Unspecified occupant of other special all-terrain or other off-road motor vehicle injured in traffic accident
0-V86.4	0-V86	0-Person injured while boarding or alighting from special all-terrain or other off-road motor vehicle
0-V86.41	0-V86.4	0-Person injured while boarding or alighting from ambulance or fire engine
0-V86.42	0-V86.4	0-Person injured while boarding or alighting from snowmobile
0-V86.43	0-V86.4	0-Person injured while boarding or alighting from dune buggy
0-V86.44	0-V86.4	0-Person injured while boarding or alighting from military vehicle
0-V86.45	0-V86.4	0-Person injured while boarding or alighting from a 3- or 4- wheeled all-terrain vehicle (ATV)
0-V86.46	0-V86.4	0-Person injured while boarding or alighting from a dirt bike or motor/cross bike
0-V86.49	0-V86.4	0-Person injured while boarding or alighting from other special all-terrain or other off-road motor vehicle
0-V86.5	0-V86	0-Driver of special all-terrain or other off-road motor vehicle injured in nontraffic accident
0-V86.51	0-V86.5	0-Driver of ambulance or fire engine injured in nontraffic accident
0-V86.52	0-V86.5	0-Driver of snowmobile injured in nontraffic accident
0-V86.53	0-V86.5	0-Driver of dune buggy injured in nontraffic accident
0-V86.54	0-V86.5	0-Driver of military vehicle injured in nontraffic accident
0-V86.55	0-V86.5	0-Driver of 3- or 4- wheeled all-terrain vehicle (ATV) injured in nontraffic accident
0-V86.56	0-V86.5	0-Driver of dirt bike or motor/cross bike injured in nontraffic accident
0-V86.59	0-V86.5	0-Driver of other special all-terrain or other off-road motor vehicle injured in nontraffic accident
0-V86.6	0-V86	0-Passenger of special all-terrain or other off-road motor vehicle injured in nontraffic accident
0-V86.61	0-V86.6	0-Passenger of ambulance or fire engine injured in nontraffic accident
0-V86.62	0-V86.6	0-Passenger of snowmobile injured in nontraffic accident
0-V86.63	0-V86.6	0-Passenger of dune buggy injured in nontraffic accident
0-V86.64	0-V86.6	0-Passenger of military vehicle injured in nontraffic accident
0-V86.65	0-V86.6	0-Passenger of 3- or 4- wheeled all-terrain vehicle (ATV) injured in nontraffic accident
0-V86.66	0-V86.6	0-Passenger of dirt bike or motor/cross bike injured in nontraffic accident
0-V86.69	0-V86.6	0-Passenger of other special all-terrain or other off-road motor vehicle injured in nontraffic accident
0-V86.7	0-V86	0-Person on outside of special all-terrain or other off-road motor vehicle injured in nontraffic accident
0-V86.71	0-V86.7	0-Person on outside of ambulance or fire engine injured in nontraffic accident
0-V86.72	0-V86.7	0-Person on outside of snowmobile injured in nontraffic accident
0-V86.73	0-V86.7	0-Person on outside of dune buggy injured in nontraffic accident
0-V86.74	0-V86.7	0-Person on outside of military vehicle injured in nontraffic accident
0-V86.75	0-V86.7	0-Person on outside of 3- or 4- wheeled all-terrain vehicle (ATV) injured in nontraffic accident
0-V86.76	0-V86.7	0-Person on outside of dirt bike or motor/cross bike injured in nontraffic accident
0-V86.79	0-V86.7	0-Person on outside of other special all-terrain or other off-road motor vehicles injured in nontraffic accident
0-V86.9	0-V86	0-Unspecified occupant of special all-terrain or other off-road motor vehicle injured in nontraffic accident
0-V86.91	0-V86.9	0-Unspecified occupant of ambulance or fire engine injured in nontraffic accident
0-V86.92	0-V86.9	0-Unspecified occupant of snowmobile injured in nontraffic accident
0-V86.93	0-V86.9	0-Unspecified occupant of dune buggy injured in nontraffic accident
0-V86.94	0-V86.9	0-Unspecified occupant of military vehicle injured in nontraffic accident
0-V86.95	0-V86.9	0-Unspecified occupant of 3- or 4- wheeled all-terrain vehicle (ATV) injured in nontraffic accident
0-V86.96	0-V86.9	0-Unspecified occupant of dirt bike or motor/cross bike injured in nontraffic accident
0-V86.99	0-V86.9	0-Unspecified occupant of other special all-terrain or other off-road motor vehicle injured in nontraffic accident
0-V87	0-V80-V89	0-Traffic accident of specified type but victim's mode of transport unknown
0-V87.0	0-V87	0-Person injured in collision between car and two- or three-wheeled powered vehicle (traffic)
0-V87.1	0-V87	0-Person injured in collision between other motor vehicle and two- or three-wheeled motor vehicle (traffic)
0-V87.2	0-V87	0-Person injured in collision between car and pick-up truck or van (traffic)
0-V87.3	0-V87	0-Person injured in collision between car and bus (traffic)
0-V87.4	0-V87	0-Person injured in collision between car and heavy transport vehicle (traffic)
0-V87.5	0-V87	0-Person injured in collision between heavy transport vehicle and bus (traffic)
0-V87.6	0-V87	0-Person injured in collision between railway train or railway vehicle and car (traffic)
0-V87.7	0-V87	0-Person injured in collision between other specified motor vehicles (traffic)
0-V87.8	0-V87	0-Person injured in other specified noncollision transport accidents involving motor vehicle (traffic)
0-V87.9	0-V87	0-Person injured in other specified (collision)(noncollision) transport accidents involving nonmotor vehicle (traffic)
0-V88	0-V80-V89	0-Nontraffic accident of specified type but victim's mode of transport unknown
0-V88.0	0-V88	0-Person injured in collision between car and two- or three-wheeled motor vehicle, nontraffic
0-V88.1	0-V88	0-Person injured in collision between other motor vehicle and two- or three-wheeled motor vehicle, nontraffic
0-V88.2	0-V88	0-Person injured in collision between car and pick-up truck or van, nontraffic
0-V88.3	0-V88	0-Person injured in collision between car and bus, nontraffic
0-V88.4	0-V88	0-Person injured in collision between car and heavy transport vehicle, nontraffic
0-V88.5	0-V88	0-Person injured in collision between heavy transport vehicle and bus, nontraffic
0-V88.6	0-V88	0-Person injured in collision between railway train or railway vehicle and car, nontraffic
0-V88.7	0-V88	0-Person injured in collision between other specified motor vehicle, nontraffic
0-V88.8	0-V88	0-Person injured in other specified noncollision transport accidents involving motor vehicle, nontraffic
0-V88.9	0-V88	0-Person injured in other specified (collision)(noncollision) transport accidents involving nonmotor vehicle, nontraffic
0-V89	0-V80-V89	0-Motor- or nonmotor-vehicle accident, type of vehicle unspecified
0-V89.0	0-V89	0-Person injured in unspecified motor-vehicle accident, nontraffic
0-V89.1	0-V89	0-Person injured in unspecified nonmotor-vehicle accident, nontraffic
0-V89.2	0-V89	0-Person injured in unspecified motor-vehicle accident, traffic
0-V89.3	0-V89	0-Person injured in unspecified nonmotor-vehicle accident, traffic
0-V89.9	0-V89	0-Person injured in unspecified vehicle accident
0-V90-V94	0-V00-Y99	0-Water transport accidents
0-V90	0-V90-V94	0-Drowning and submersion due to accident to watercraft
0-V90.0	0-V90	0-Drowning and submersion due to watercraft overturning
0-V90.00	0-V90.0	0-Drowning and submersion due to merchant ship overturning
0-V90.01	0-V90.0	0-Drowning and submersion due to passenger ship overturning
0-V90.02	0-V90.0	0-Drowning and submersion due to fishing boat overturning
0-V90.03	0-V90.0	0-Drowning and submersion due to other powered watercraft overturning
0-V90.04	0-V90.0	0-Drowning and submersion due to sailboat overturning
0-V90.05	0-V90.0	0-Drowning and submersion due to canoe or kayak overturning
0-V90.06	0-V90.0	0-Drowning and submersion due to (nonpowered) inflatable craft overturning
0-V90.08	0-V90.0	0-Drowning and submersion due to other unpowered watercraft overturning
0-V90.09	0-V90.0	0-Drowning and submersion due to unspecified watercraft overturning
0-V90.1	0-V90	0-Drowning and submersion due to watercraft sinking
0-V90.10	0-V90.1	0-Drowning and submersion due to merchant ship sinking
0-V90.11	0-V90.1	0-Drowning and submersion due to passenger ship sinking
0-V90.12	0-V90.1	0-Drowning and submersion due to fishing boat sinking
0-V90.13	0-V90.1	0-Drowning and submersion due to other powered watercraft sinking
0-V90.14	0-V90.1	0-Drowning and submersion due to sailboat sinking
0-V90.15	0-V90.1	0-Drowning and submersion due to canoe or kayak sinking
0-V90.16	0-V90.1	0-Drowning and submersion due to (nonpowered) inflatable craft sinking
0-V90.18	0-V90.1	0-Drowning and submersion due to other unpowered watercraft sinking
0-V90.19	0-V90.1	0-Drowning and submersion due to unspecified watercraft sinking
0-V90.2	0-V90	0-Drowning and submersion due to falling or jumping from burning watercraft
0-V90.20	0-V90.2	0-Drowning and submersion due to falling or jumping from burning merchant ship
0-V90.21	0-V90.2	0-Drowning and submersion due to falling or jumping from burning passenger ship
0-V90.22	0-V90.2	0-Drowning and submersion due to falling or jumping from burning fishing boat
0-V90.23	0-V90.2	0-Drowning and submersion due to falling or jumping from other burning powered watercraft
0-V90.24	0-V90.2	0-Drowning and submersion due to falling or jumping from burning sailboat
0-V90.25	0-V90.2	0-Drowning and submersion due to falling or jumping from burning canoe or kayak
0-V90.26	0-V90.2	0-Drowning and submersion due to falling or jumping from burning (nonpowered) inflatable craft
0-V90.27	0-V90.2	0-Drowning and submersion due to falling or jumping from burning water-skis
0-V90.28	0-V90.2	0-Drowning and submersion due to falling or jumping from other burning unpowered watercraft
0-V90.29	0-V90.2	0-Drowning and submersion due to falling or jumping from unspecified burning watercraft
0-V90.3	0-V90	0-Drowning and submersion due to falling or jumping from crushed watercraft
0-V90.30	0-V90.3	0-Drowning and submersion due to falling or jumping from crushed merchant ship
0-V90.31	0-V90.3	0-Drowning and submersion due to falling or jumping from crushed passenger ship
0-V90.32	0-V90.3	0-Drowning and submersion due to falling or jumping from crushed fishing boat
0-V90.33	0-V90.3	0-Drowning and submersion due to falling or jumping from other crushed powered watercraft
0-V90.34	0-V90.3	0-Drowning and submersion due to falling or jumping from crushed sailboat
0-V90.35	0-V90.3	0-Drowning and submersion due to falling or jumping from crushed canoe or kayak
0-V90.36	0-V90.3	0-Drowning and submersion due to falling or jumping from crushed (nonpowered) inflatable craft
0-V90.37	0-V90.3	0-Drowning and submersion due to falling or jumping from crushed water-skis
0-V90.38	0-V90.3	0-Drowning and submersion due to falling or jumping from other crushed unpowered watercraft
0-V90.39	0-V90.3	0-Drowning and submersion due to falling or jumping from crushed unspecified watercraft
0-V90.8	0-V90	0-Drowning and submersion due to other accident to watercraft
0-V90.80	0-V90.8	0-Drowning and submersion due to other accident to merchant ship
0-V90.81	0-V90.8	0-Drowning and submersion due to other accident to passenger ship
0-V90.82	0-V90.8	0-Drowning and submersion due to other accident to fishing boat
0-V90.83	0-V90.8	0-Drowning and submersion due to other accident to other powered watercraft
0-V90.84	0-V90.8	0-Drowning and submersion due to other accident to sailboat
0-V90.85	0-V90.8	0-Drowning and submersion due to other accident to canoe or kayak
0-V90.86	0-V90.8	0-Drowning and submersion due to other accident to (nonpowered) inflatable craft
0-V90.87	0-V90.8	0-Drowning and submersion due to other accident to water-skis
0-V90.88	0-V90.8	0-Drowning and submersion due to other accident to other unpowered watercraft
0-V90.89	0-V90.8	0-Drowning and submersion due to other accident to unspecified watercraft
0-V91	0-V90-V94	0-Other injury due to accident to watercraft
0-V91.0	0-V91	0-Burn due to watercraft on fire
0-V91.00	0-V91.0	0-Burn due to merchant ship on fire
0-V91.01	0-V91.0	0-Burn due to passenger ship on fire
0-V91.02	0-V91.0	0-Burn due to fishing boat on fire
0-V91.03	0-V91.0	0-Burn due to other powered watercraft on fire
0-V91.04	0-V91.0	0-Burn due to sailboat on fire
0-V91.05	0-V91.0	0-Burn due to canoe or kayak on fire
0-V91.06	0-V91.0	0-Burn due to (nonpowered) inflatable craft on fire
0-V91.07	0-V91.0	0-Burn due to water-skis on fire
0-V91.08	0-V91.0	0-Burn due to other unpowered watercraft on fire
0-V91.09	0-V91.0	0-Burn due to unspecified watercraft on fire
0-V91.1	0-V91	0-Crushed between watercraft and other watercraft or other object due to collision
0-V91.10	0-V91.1	0-Crushed between merchant ship and other watercraft or other object due to collision
0-V91.11	0-V91.1	0-Crushed between passenger ship and other watercraft or other object due to collision
0-V91.12	0-V91.1	0-Crushed between fishing boat and other watercraft or other object due to collision
0-V91.13	0-V91.1	0-Crushed between other powered watercraft and other watercraft or other object due to collision
0-V91.14	0-V91.1	0-Crushed between sailboat and other watercraft or other object due to collision
0-V91.15	0-V91.1	0-Crushed between canoe or kayak and other watercraft or other object due to collision
0-V91.16	0-V91.1	0-Crushed between (nonpowered) inflatable craft and other watercraft or other object due to collision
0-V91.18	0-V91.1	0-Crushed between other unpowered watercraft and other watercraft or other object due to collision
0-V91.19	0-V91.1	0-Crushed between unspecified watercraft and other watercraft or other object due to collision
0-V91.2	0-V91	0-Fall due to collision between watercraft and other watercraft or other object
0-V91.20	0-V91.2	0-Fall due to collision between merchant ship and other watercraft or other object
0-V91.21	0-V91.2	0-Fall due to collision between passenger ship and other watercraft or other object
0-V91.22	0-V91.2	0-Fall due to collision between fishing boat and other watercraft or other object
0-V91.23	0-V91.2	0-Fall due to collision between other powered watercraft and other watercraft or other object
0-V91.24	0-V91.2	0-Fall due to collision between sailboat and other watercraft or other object
0-V91.25	0-V91.2	0-Fall due to collision between canoe or kayak and other watercraft or other object
0-V91.26	0-V91.2	0-Fall due to collision between (nonpowered) inflatable craft and other watercraft or other object
0-V91.29	0-V91.2	0-Fall due to collision between unspecified watercraft and other watercraft or other object
0-V91.3	0-V91	0-Hit or struck by falling object due to accident to watercraft
0-V91.30	0-V91.3	0-Hit or struck by falling object due to accident to merchant ship
0-V91.31	0-V91.3	0-Hit or struck by falling object due to accident to passenger ship
0-V91.32	0-V91.3	0-Hit or struck by falling object due to accident to fishing boat
0-V91.33	0-V91.3	0-Hit or struck by falling object due to accident to other powered watercraft
0-V91.34	0-V91.3	0-Hit or struck by falling object due to accident to sailboat
0-V91.35	0-V91.3	0-Hit or struck by falling object due to accident to canoe or kayak
0-V91.36	0-V91.3	0-Hit or struck by falling object due to accident to (nonpowered) inflatable craft
0-V91.37	0-V91.3	0-Hit or struck by falling object due to accident to water-skis
0-V91.38	0-V91.3	0-Hit or struck by falling object due to accident to other unpowered watercraft
0-V91.39	0-V91.3	0-Hit or struck by falling object due to accident to unspecified watercraft
0-V91.8	0-V91	0-Other injury due to other accident to watercraft
0-V91.80	0-V91.8	0-Other injury due to other accident to merchant ship
0-V91.81	0-V91.8	0-Other injury due to other accident to passenger ship
0-V91.82	0-V91.8	0-Other injury due to other accident to fishing boat
0-V91.83	0-V91.8	0-Other injury due to other accident to other powered watercraft
0-V91.84	0-V91.8	0-Other injury due to other accident to sailboat
0-V91.85	0-V91.8	0-Other injury due to other accident to canoe or kayak
0-V91.86	0-V91.8	0-Other injury due to other accident to (nonpowered) inflatable craft
0-V91.87	0-V91.8	0-Other injury due to other accident to water-skis
0-V91.88	0-V91.8	0-Other injury due to other accident to other unpowered watercraft
0-V91.89	0-V91.8	0-Other injury due to other accident to unspecified watercraft
0-V92	0-V90-V94	0-Drowning and submersion due to accident on board watercraft, without accident to watercraft
0-V92.0	0-V92	0-Drowning and submersion due to fall off watercraft
0-V92.00	0-V92.0	0-Drowning and submersion due to fall off merchant ship
0-V92.01	0-V92.0	0-Drowning and submersion due to fall off passenger ship
0-V92.02	0-V92.0	0-Drowning and submersion due to fall off fishing boat
0-V92.03	0-V92.0	0-Drowning and submersion due to fall off other powered watercraft
0-V92.04	0-V92.0	0-Drowning and submersion due to fall off sailboat
0-V92.05	0-V92.0	0-Drowning and submersion due to fall off canoe or kayak
0-V92.06	0-V92.0	0-Drowning and submersion due to fall off (nonpowered) inflatable craft
0-V92.07	0-V92.0	0-Drowning and submersion due to fall off water-skis
0-V92.08	0-V92.0	0-Drowning and submersion due to fall off other unpowered watercraft
0-V92.09	0-V92.0	0-Drowning and submersion due to fall off unspecified watercraft
0-V92.1	0-V92	0-Drowning and submersion due to being thrown overboard by motion of watercraft
0-V92.10	0-V92.1	0-Drowning and submersion due to being thrown overboard by motion of merchant ship
0-V92.11	0-V92.1	0-Drowning and submersion due to being thrown overboard by motion of passenger ship
0-V92.12	0-V92.1	0-Drowning and submersion due to being thrown overboard by motion of fishing boat
0-V92.13	0-V92.1	0-Drowning and submersion due to being thrown overboard by motion of other powered watercraft
0-V92.14	0-V92.1	0-Drowning and submersion due to being thrown overboard by motion of sailboat
0-V92.15	0-V92.1	0-Drowning and submersion due to being thrown overboard by motion of canoe or kayak
0-V92.16	0-V92.1	0-Drowning and submersion due to being thrown overboard by motion of (nonpowered) inflatable craft
0-V92.19	0-V92.1	0-Drowning and submersion due to being thrown overboard by motion of unspecified watercraft
0-V92.2	0-V92	0-Drowning and submersion due to being washed overboard from watercraft
0-V92.20	0-V92.2	0-Drowning and submersion due to being washed overboard from merchant ship
0-V92.21	0-V92.2	0-Drowning and submersion due to being washed overboard from passenger ship
0-V92.22	0-V92.2	0-Drowning and submersion due to being washed overboard from fishing boat
0-V92.23	0-V92.2	0-Drowning and submersion due to being washed overboard from other powered watercraft
0-V92.24	0-V92.2	0-Drowning and submersion due to being washed overboard from sailboat
0-V92.25	0-V92.2	0-Drowning and submersion due to being washed overboard from canoe or kayak
0-V92.26	0-V92.2	0-Drowning and submersion due to being washed overboard from (nonpowered) inflatable craft
0-V92.27	0-V92.2	0-Drowning and submersion due to being washed overboard from water-skis
0-V92.28	0-V92.2	0-Drowning and submersion due to being washed overboard from other unpowered watercraft
0-V92.29	0-V92.2	0-Drowning and submersion due to being washed overboard from unspecified watercraft
0-V93	0-V90-V94	0-Other injury due to accident on board watercraft, without accident to watercraft
0-V93.0	0-V93	0-Burn due to localized fire on board watercraft
0-V93.00	0-V93.0	0-Burn due to localized fire on board merchant vessel
0-V93.01	0-V93.0	0-Burn due to localized fire on board passenger vessel
0-V93.02	0-V93.0	0-Burn due to localized fire on board fishing boat
0-V93.03	0-V93.0	0-Burn due to localized fire on board other powered watercraft
0-V93.04	0-V93.0	0-Burn due to localized fire on board sailboat
0-V93.09	0-V93.0	0-Burn due to localized fire on board unspecified watercraft
0-V93.1	0-V93	0-Other burn on board watercraft
0-V93.10	0-V93.1	0-Other burn on board merchant vessel
0-V93.11	0-V93.1	0-Other burn on board passenger vessel
0-V93.12	0-V93.1	0-Other burn on board fishing boat
0-V93.13	0-V93.1	0-Other burn on board other powered watercraft
0-V93.14	0-V93.1	0-Other burn on board sailboat
0-V93.19	0-V93.1	0-Other burn on board unspecified watercraft
0-V93.2	0-V93	0-Heat exposure on board watercraft
0-V93.20	0-V93.2	0-Heat exposure on board merchant ship
0-V93.21	0-V93.2	0-Heat exposure on board passenger ship
0-V93.22	0-V93.2	0-Heat exposure on board fishing boat
0-V93.23	0-V93.2	0-Heat exposure on board other powered watercraft
0-V93.24	0-V93.2	0-Heat exposure on board sailboat
0-V93.29	0-V93.2	0-Heat exposure on board unspecified watercraft
0-V93.3	0-V93	0-Fall on board watercraft
0-V93.30	0-V93.3	0-Fall on board merchant ship
0-V93.31	0-V93.3	0-Fall on board passenger ship
0-V93.32	0-V93.3	0-Fall on board fishing boat
0-V93.33	0-V93.3	0-Fall on board other powered watercraft
0-V93.34	0-V93.3	0-Fall on board sailboat
0-V93.35	0-V93.3	0-Fall on board canoe or kayak
0-V93.36	0-V93.3	0-Fall on board (nonpowered) inflatable craft
0-V93.38	0-V93.3	0-Fall on board other unpowered watercraft
0-V93.39	0-V93.3	0-Fall on board unspecified watercraft
0-V93.4	0-V93	0-Struck by falling object on board watercraft
0-V93.40	0-V93.4	0-Struck by falling object on merchant ship
0-V93.41	0-V93.4	0-Struck by falling object on passenger ship
0-V93.42	0-V93.4	0-Struck by falling object on fishing boat
0-V93.43	0-V93.4	0-Struck by falling object on other powered watercraft
0-V93.44	0-V93.4	0-Struck by falling object on sailboat
0-V93.48	0-V93.4	0-Struck by falling object on other unpowered watercraft
0-V93.49	0-V93.4	0-Struck by falling object on unspecified watercraft
0-V93.5	0-V93	0-Explosion on board watercraft
0-V93.50	0-V93.5	0-Explosion on board merchant ship
0-V93.51	0-V93.5	0-Explosion on board passenger ship
0-V93.52	0-V93.5	0-Explosion on board fishing boat
0-V93.53	0-V93.5	0-Explosion on board other powered watercraft
0-V93.54	0-V93.5	0-Explosion on board sailboat
0-V93.59	0-V93.5	0-Explosion on board unspecified watercraft
0-V93.6	0-V93	0-Machinery accident on board watercraft
0-V93.60	0-V93.6	0-Machinery accident on board merchant ship
0-V93.61	0-V93.6	0-Machinery accident on board passenger ship
0-V93.62	0-V93.6	0-Machinery accident on board fishing boat
0-V93.63	0-V93.6	0-Machinery accident on board other powered watercraft
0-V93.64	0-V93.6	0-Machinery accident on board sailboat
0-V93.69	0-V93.6	0-Machinery accident on board unspecified watercraft
0-V93.8	0-V93	0-Other injury due to other accident on board watercraft
0-V93.80	0-V93.8	0-Other injury due to other accident on board merchant ship
0-V93.81	0-V93.8	0-Other injury due to other accident on board passenger ship
0-V93.82	0-V93.8	0-Other injury due to other accident on board fishing boat
0-V93.83	0-V93.8	0-Other injury due to other accident on board other powered watercraft
0-V93.84	0-V93.8	0-Other injury due to other accident on board sailboat
0-V93.85	0-V93.8	0-Other injury due to other accident on board canoe or kayak
0-V93.86	0-V93.8	0-Other injury due to other accident on board (nonpowered) inflatable craft
0-V93.87	0-V93.8	0-Other injury due to other accident on board water-skis
0-V93.88	0-V93.8	0-Other injury due to other accident on board other unpowered watercraft
0-V93.89	0-V93.8	0-Other injury due to other accident on board unspecified watercraft
0-V94	0-V90-V94	0-Other and unspecified water transport accidents
0-V94.0	0-V94	0-Hitting object or bottom of body of water due to fall from watercraft
0-V94.1	0-V94	0-Bather struck by watercraft
0-V94.11	0-V94.1	0-Bather struck by powered watercraft
0-V94.12	0-V94.1	0-Bather struck by nonpowered watercraft
0-V94.2	0-V94	0-Rider of nonpowered watercraft struck by other watercraft
0-V94.21	0-V94.2	0-Rider of nonpowered watercraft struck by other nonpowered watercraft
0-V94.22	0-V94.2	0-Rider of nonpowered watercraft struck by powered watercraft
0-V94.3	0-V94	0-Injury to rider of (inflatable) watercraft being pulled behind other watercraft
0-V94.31	0-V94.3	0-Injury to rider of (inflatable) recreational watercraft being pulled behind other watercraft
0-V94.32	0-V94.3	0-Injury to rider of non-recreational watercraft being pulled behind other watercraft
0-V94.4	0-V94	0-Injury to barefoot water-skier
0-V94.8	0-V94	0-Other water transport accident
0-V94.81	0-V94.8	0-Water transport accident involving military watercraft
0-V94.810	0-V94.81	0-Civilian watercraft involved in water transport accident with military watercraft
0-V94.811	0-V94.81	0-Civilian in water injured by military watercraft
0-V94.818	0-V94.81	0-Other water transport accident involving military watercraft
0-V94.89	0-V94.8	0-Other water transport accident
0-V94.9	0-V94	0-Unspecified water transport accident
0-V95-V97	0-V00-Y99	0-Air and space transport accidents
0-V95	0-V95-V97	0-Accident to powered aircraft causing injury to occupant
0-V95.0	0-V95	0-Helicopter accident injuring occupant
0-V95.00	0-V95.0	0-Unspecified helicopter accident injuring occupant
0-V95.01	0-V95.0	0-Helicopter crash injuring occupant
0-V95.02	0-V95.0	0-Forced landing of helicopter injuring occupant
0-V95.03	0-V95.0	0-Helicopter collision injuring occupant
0-V95.04	0-V95.0	0-Helicopter fire injuring occupant
0-V95.05	0-V95.0	0-Helicopter explosion injuring occupant
0-V95.09	0-V95.0	0-Other helicopter accident injuring occupant
0-V95.1	0-V95	0-Ultralight, microlight or powered-glider accident injuring occupant
0-V95.10	0-V95.1	0-Unspecified ultralight, microlight or powered-glider accident injuring occupant
0-V95.11	0-V95.1	0-Ultralight, microlight or powered-glider crash injuring occupant
0-V95.12	0-V95.1	0-Forced landing of ultralight, microlight or powered-glider injuring occupant
0-V95.13	0-V95.1	0-Ultralight, microlight or powered-glider collision injuring occupant
0-V95.14	0-V95.1	0-Ultralight, microlight or powered-glider fire injuring occupant
0-V95.15	0-V95.1	0-Ultralight, microlight or powered-glider explosion injuring occupant
0-V95.19	0-V95.1	0-Other ultralight, microlight or powered-glider accident injuring occupant
0-V95.2	0-V95	0-Other private fixed-wing aircraft accident injuring occupant
0-V95.20	0-V95.2	0-Unspecified accident to other private fixed-wing aircraft, injuring occupant
0-V95.21	0-V95.2	0-Other private fixed-wing aircraft crash injuring occupant
0-V95.22	0-V95.2	0-Forced landing of other private fixed-wing aircraft injuring occupant
0-V95.23	0-V95.2	0-Other private fixed-wing aircraft collision injuring occupant
0-V95.24	0-V95.2	0-Other private fixed-wing aircraft fire injuring occupant
0-V95.25	0-V95.2	0-Other private fixed-wing aircraft explosion injuring occupant
0-V95.29	0-V95.2	0-Other accident to other private fixed-wing aircraft injuring occupant
0-V95.3	0-V95	0-Commercial fixed-wing aircraft accident injuring occupant
0-V95.30	0-V95.3	0-Unspecified accident to commercial fixed-wing aircraft injuring occupant
0-V95.31	0-V95.3	0-Commercial fixed-wing aircraft crash injuring occupant
0-V95.32	0-V95.3	0-Forced landing of commercial fixed-wing aircraft injuring occupant
0-V95.33	0-V95.3	0-Commercial fixed-wing aircraft collision injuring occupant
0-V95.34	0-V95.3	0-Commercial fixed-wing aircraft fire injuring occupant
0-V95.35	0-V95.3	0-Commercial fixed-wing aircraft explosion injuring occupant
0-V95.39	0-V95.3	0-Other accident to commercial fixed-wing aircraft injuring occupant
0-V95.4	0-V95	0-Spacecraft accident injuring occupant
0-V95.40	0-V95.4	0-Unspecified spacecraft accident injuring occupant
0-V95.41	0-V95.4	0-Spacecraft crash injuring occupant
0-V95.42	0-V95.4	0-Forced landing of spacecraft injuring occupant
0-V95.43	0-V95.4	0-Spacecraft collision injuring occupant
0-V95.44	0-V95.4	0-Spacecraft fire injuring occupant
0-V95.45	0-V95.4	0-Spacecraft explosion injuring occupant
0-V95.49	0-V95.4	0-Other spacecraft accident injuring occupant
0-V95.8	0-V95	0-Other powered aircraft accidents injuring occupant
0-V95.9	0-V95	0-Unspecified aircraft accident injuring occupant
0-V96	0-V95-V97	0-Accident to nonpowered aircraft causing injury to occupant
0-V96.0	0-V96	0-Balloon accident injuring occupant
0-V96.00	0-V96.0	0-Unspecified balloon accident injuring occupant
0-V96.01	0-V96.0	0-Balloon crash injuring occupant
0-V96.02	0-V96.0	0-Forced landing of balloon injuring occupant
0-V96.03	0-V96.0	0-Balloon collision injuring occupant
0-V96.04	0-V96.0	0-Balloon fire injuring occupant
0-V96.05	0-V96.0	0-Balloon explosion injuring occupant
0-V96.09	0-V96.0	0-Other balloon accident injuring occupant
0-V96.1	0-V96	0-Hang-glider accident injuring occupant
0-V96.10	0-V96.1	0-Unspecified hang-glider accident injuring occupant
0-V96.11	0-V96.1	0-Hang-glider crash injuring occupant
0-V96.12	0-V96.1	0-Forced landing of hang-glider injuring occupant
0-V96.13	0-V96.1	0-Hang-glider collision injuring occupant
0-V96.14	0-V96.1	0-Hang-glider fire injuring occupant
0-V96.15	0-V96.1	0-Hang-glider explosion injuring occupant
0-V96.19	0-V96.1	0-Other hang-glider accident injuring occupant
0-V96.2	0-V96	0-Glider (nonpowered) accident injuring occupant
0-V96.20	0-V96.2	0-Unspecified glider (nonpowered) accident injuring occupant
0-V96.21	0-V96.2	0-Glider (nonpowered) crash injuring occupant
0-V96.22	0-V96.2	0-Forced landing of glider (nonpowered) injuring occupant
0-V96.23	0-V96.2	0-Glider (nonpowered) collision injuring occupant
0-V96.24	0-V96.2	0-Glider (nonpowered) fire injuring occupant
0-V96.25	0-V96.2	0-Glider (nonpowered) explosion injuring occupant
0-V96.29	0-V96.2	0-Other glider (nonpowered) accident injuring occupant
0-V96.8	0-V96	0-Other nonpowered-aircraft accidents injuring occupant
0-V96.9	0-V96	0-Unspecified nonpowered-aircraft accident injuring occupant
0-V97	0-V95-V97	0-Other specified air transport accidents
0-V97.0	0-V97	0-Occupant of aircraft injured in other specified air transport accidents
0-V97.1	0-V97	0-Person injured while boarding or alighting from aircraft
0-V97.2	0-V97	0-Parachutist accident
0-V97.21	0-V97.2	0-Parachutist entangled in object
0-V97.22	0-V97.2	0-Parachutist injured on landing
0-V97.29	0-V97.2	0-Other parachutist accident
0-V97.3	0-V97	0-Person on ground injured in air transport accident
0-V97.31	0-V97.3	0-Hit by object falling from aircraft
0-V97.32	0-V97.3	0-Injured by rotating propeller
0-V97.33	0-V97.3	0-Sucked into jet engine
0-V97.39	0-V97.3	0-Other injury to person on ground due to air transport accident
0-V97.8	0-V97	0-Other air transport accidents, not elsewhere classified
0-V97.81	0-V97.8	0-Air transport accident involving military aircraft
0-V97.810	0-V97.81	0-Civilian aircraft involved in air transport accident with military aircraft
0-V97.811	0-V97.81	0-Civilian injured by military aircraft
0-V97.818	0-V97.81	0-Other air transport accident involving military aircraft
0-V97.89	0-V97.8	0-Other air transport accidents, not elsewhere classified
0-V98-V99	0-V00-Y99	0-Other and unspecified transport accidents
0-V98	0-V98-V99	0-Other specified transport accidents
0-V98.0	0-V98	0-Accident to, on or involving cable-car, not on rails
0-V98.1	0-V98	0-Accident to, on or involving land-yacht
0-V98.2	0-V98	0-Accident to, on or involving ice yacht
0-V98.3	0-V98	0-Accident to, on or involving ski lift
0-V98.8	0-V98	0-Other specified transport accidents
0-V99	0-V98-V99	0-Unspecified transport accident
0-W00-X58	0-V00-Y99	0-Other external causes of accidental injury
0-W00-W19	0-V00-Y99	0-Slipping, tripping, stumbling and falls
0-W00	0-W00-W19	0-Fall due to ice and snow
0-W00.0	0-W00	0-Fall on same level due to ice and snow
0-W00.1	0-W00	0-Fall from stairs and steps due to ice and snow
0-W00.2	0-W00	0-Other fall from one level to another due to ice and snow
0-W00.9	0-W00	0-Unspecified fall due to ice and snow
0-W01	0-W00-W19	0-Fall on same level from slipping, tripping and stumbling
0-W01.0	0-W01	0-Fall on same level from slipping, tripping and stumbling without subsequent striking against object
0-W01.1	0-W01	0-Fall on same level from slipping, tripping and stumbling with subsequent striking against object
0-W01.10	0-W01.1	0-Fall on same level from slipping, tripping and stumbling with subsequent striking against unspecified object
0-W01.11	0-W01.1	0-Fall on same level from slipping, tripping and stumbling with subsequent striking against sharp object
0-W01.110	0-W01.11	0-Fall on same level from slipping, tripping and stumbling with subsequent striking against sharp glass
0-W01.111	0-W01.11	0-Fall on same level from slipping, tripping and stumbling with subsequent striking against power tool or machine
0-W01.118	0-W01.11	0-Fall on same level from slipping, tripping and stumbling with subsequent striking against other sharp object
0-W01.119	0-W01.11	0-Fall on same level from slipping, tripping and stumbling with subsequent striking against unspecified sharp object
0-W01.19	0-W01.1	0-Fall on same level from slipping, tripping and stumbling with subsequent striking against other object
0-W01.190	0-W01.19	0-Fall on same level from slipping, tripping and stumbling with subsequent striking against furniture
0-W01.198	0-W01.19	0-Fall on same level from slipping, tripping and stumbling with subsequent striking against other object
0-W03	0-W00-W19	0-Other fall on same level due to collision with another person
0-W04	0-W00-W19	0-Fall while being carried or supported by other persons
0-W05	0-W00-W19	0-Fall from non-moving wheelchair, nonmotorized scooter and motorized mobility scooter
0-W05.0	0-W05	0-Fall from non-moving wheelchair
0-W05.1	0-W05	0-Fall from non-moving nonmotorized scooter
0-W05.2	0-W05	0-Fall from non-moving motorized mobility scooter
0-W06	0-W00-W19	0-Fall from bed
0-W07	0-W00-W19	0-Fall from chair
0-W08	0-W00-W19	0-Fall from other furniture
0-W09	0-W00-W19	0-Fall on and from playground equipment
0-W09.0	0-W09	0-Fall on or from playground slide
0-W09.1	0-W09	0-Fall from playground swing
0-W09.2	0-W09	0-Fall on or from jungle gym
0-W09.8	0-W09	0-Fall on or from other playground equipment
0-W10	0-W00-W19	0-Fall on and from stairs and steps
0-W10.0	0-W10	0-Fall (on)(from) escalator
0-W10.1	0-W10	0-Fall (on)(from) sidewalk curb
0-W10.2	0-W10	0-Fall (on)(from) incline
0-W10.8	0-W10	0-Fall (on) (from) other stairs and steps
0-W10.9	0-W10	0-Fall (on) (from) unspecified stairs and steps
0-W11	0-W00-W19	0-Fall on and from ladder
0-W12	0-W00-W19	0-Fall on and from scaffolding
0-W13	0-W00-W19	0-Fall from, out of or through building or structure
0-W13.0	0-W13	0-Fall from, out of or through balcony
0-W13.1	0-W13	0-Fall from, out of or through bridge
0-W13.2	0-W13	0-Fall from, out of or through roof
0-W13.3	0-W13	0-Fall through floor
0-W13.4	0-W13	0-Fall from, out of or through window
0-W13.8	0-W13	0-Fall from, out of or through other building or structure
0-W13.9	0-W13	0-Fall from, out of or through building, not otherwise specified
0-W14	0-W00-W19	0-Fall from tree
0-W15	0-W00-W19	0-Fall from cliff
0-W16	0-W00-W19	0-Fall, jump or diving into water
0-W16.0	0-W16	0-Fall into swimming pool
0-W16.01	0-W16.0	0-Fall into swimming pool striking water surface
0-W16.011	0-W16.01	0-Fall into swimming pool striking water surface causing drowning and submersion
0-W16.012	0-W16.01	0-Fall into swimming pool striking water surface causing other injury
0-W16.02	0-W16.0	0-Fall into swimming pool striking bottom
0-W16.021	0-W16.02	0-Fall into swimming pool striking bottom causing drowning and submersion
0-W16.022	0-W16.02	0-Fall into swimming pool striking bottom causing other injury
0-W16.03	0-W16.0	0-Fall into swimming pool striking wall
0-W16.031	0-W16.03	0-Fall into swimming pool striking wall causing drowning and submersion
0-W16.032	0-W16.03	0-Fall into swimming pool striking wall causing other injury
0-W16.1	0-W16	0-Fall into natural body of water
0-W16.11	0-W16.1	0-Fall into natural body of water striking water surface
0-W16.111	0-W16.11	0-Fall into natural body of water striking water surface causing drowning and submersion
0-W16.112	0-W16.11	0-Fall into natural body of water striking water surface causing other injury
0-W16.12	0-W16.1	0-Fall into natural body of water striking bottom
0-W16.121	0-W16.12	0-Fall into natural body of water striking bottom causing drowning and submersion
0-W16.122	0-W16.12	0-Fall into natural body of water striking bottom causing other injury
0-W16.13	0-W16.1	0-Fall into natural body of water striking side
0-W16.131	0-W16.13	0-Fall into natural body of water striking side causing drowning and submersion
0-W16.132	0-W16.13	0-Fall into natural body of water striking side causing other injury
0-W16.2	0-W16	0-Fall in (into) filled bathtub or bucket of water
0-W16.21	0-W16.2	0-Fall in (into) filled bathtub
0-W16.211	0-W16.21	0-Fall in (into) filled bathtub causing drowning and submersion
0-W16.212	0-W16.21	0-Fall in (into) filled bathtub causing other injury
0-W16.22	0-W16.2	0-Fall in (into) bucket of water
0-W16.221	0-W16.22	0-Fall in (into) bucket of water causing drowning and submersion
0-W16.222	0-W16.22	0-Fall in (into) bucket of water causing other injury
0-W16.3	0-W16	0-Fall into other water
0-W16.31	0-W16.3	0-Fall into other water striking water surface
0-W16.311	0-W16.31	0-Fall into other water striking water surface causing drowning and submersion
0-W16.312	0-W16.31	0-Fall into other water striking water surface causing other injury
0-W16.32	0-W16.3	0-Fall into other water striking bottom
0-W16.321	0-W16.32	0-Fall into other water striking bottom causing drowning and submersion
0-W16.322	0-W16.32	0-Fall into other water striking bottom causing other injury
0-W16.33	0-W16.3	0-Fall into other water striking wall
0-W16.331	0-W16.33	0-Fall into other water striking wall causing drowning and submersion
0-W16.332	0-W16.33	0-Fall into other water striking wall causing other injury
0-W16.4	0-W16	0-Fall into unspecified water
0-W16.41	0-W16.4	0-Fall into unspecified water causing drowning and submersion
0-W16.42	0-W16.4	0-Fall into unspecified water causing other injury
0-W16.5	0-W16	0-Jumping or diving into swimming pool
0-W16.51	0-W16.5	0-Jumping or diving into swimming pool striking water surface
0-W16.511	0-W16.51	0-Jumping or diving into swimming pool striking water surface causing drowning and submersion
0-W16.512	0-W16.51	0-Jumping or diving into swimming pool striking water surface causing other injury
0-W16.52	0-W16.5	0-Jumping or diving into swimming pool striking bottom
0-W16.521	0-W16.52	0-Jumping or diving into swimming pool striking bottom causing drowning and submersion
0-W16.522	0-W16.52	0-Jumping or diving into swimming pool striking bottom causing other injury
0-W16.53	0-W16.5	0-Jumping or diving into swimming pool striking wall
0-W16.531	0-W16.53	0-Jumping or diving into swimming pool striking wall causing drowning and submersion
0-W16.532	0-W16.53	0-Jumping or diving into swimming pool striking wall causing other injury
0-W16.6	0-W16	0-Jumping or diving into natural body of water
0-W16.61	0-W16.6	0-Jumping or diving into natural body of water striking water surface
0-W16.611	0-W16.61	0-Jumping or diving into natural body of water striking water surface causing drowning and submersion
0-W16.612	0-W16.61	0-Jumping or diving into natural body of water striking water surface causing other injury
0-W16.62	0-W16.6	0-Jumping or diving into natural body of water striking bottom
0-W16.621	0-W16.62	0-Jumping or diving into natural body of water striking bottom causing drowning and submersion
0-W16.622	0-W16.62	0-Jumping or diving into natural body of water striking bottom causing other injury
0-W16.7	0-W16	0-Jumping or diving from boat
0-W16.71	0-W16.7	0-Jumping or diving from boat striking water surface
0-W16.711	0-W16.71	0-Jumping or diving from boat striking water surface causing drowning and submersion
0-W16.712	0-W16.71	0-Jumping or diving from boat striking water surface causing other injury
0-W16.72	0-W16.7	0-Jumping or diving from boat striking bottom
0-W16.721	0-W16.72	0-Jumping or diving from boat striking bottom causing drowning and submersion
0-W16.722	0-W16.72	0-Jumping or diving from boat striking bottom causing other injury
0-W16.8	0-W16	0-Jumping or diving into other water
0-W16.81	0-W16.8	0-Jumping or diving into other water striking water surface
0-W16.811	0-W16.81	0-Jumping or diving into other water striking water surface causing drowning and submersion
0-W16.812	0-W16.81	0-Jumping or diving into other water striking water surface causing other injury
0-W16.82	0-W16.8	0-Jumping or diving into other water striking bottom
0-W16.821	0-W16.82	0-Jumping or diving into other water striking bottom causing drowning and submersion
0-W16.822	0-W16.82	0-Jumping or diving into other water striking bottom causing other injury
0-W16.83	0-W16.8	0-Jumping or diving into other water striking wall
0-W16.831	0-W16.83	0-Jumping or diving into other water striking wall causing drowning and submersion
0-W16.832	0-W16.83	0-Jumping or diving into other water striking wall causing other injury
0-W16.9	0-W16	0-Jumping or diving into unspecified water
0-W16.91	0-W16.9	0-Jumping or diving into unspecified water causing drowning and submersion
0-W16.92	0-W16.9	0-Jumping or diving into unspecified water causing other injury
0-W17	0-W00-W19	0-Other fall from one level to another
0-W17.0	0-W17	0-Fall into well
0-W17.1	0-W17	0-Fall into storm drain or manhole
0-W17.2	0-W17	0-Fall into hole
0-W17.3	0-W17	0-Fall into empty swimming pool
0-W17.4	0-W17	0-Fall from dock
0-W17.8	0-W17	0-Other fall from one level to another
0-W17.81	0-W17.8	0-Fall down embankment (hill)
0-W17.82	0-W17.8	0-Fall from (out of) grocery cart
0-W17.89	0-W17.8	0-Other fall from one level to another
0-W18	0-W00-W19	0-Other slipping, tripping and stumbling and falls
0-W18.0	0-W18	0-Fall due to bumping against object
0-W18.00	0-W18.0	0-Striking against unspecified object with subsequent fall
0-W18.01	0-W18.0	0-Striking against sports equipment with subsequent fall
0-W18.02	0-W18.0	0-Striking against glass with subsequent fall
0-W18.09	0-W18.0	0-Striking against other object with subsequent fall
0-W18.1	0-W18	0-Fall from or off toilet
0-W18.11	0-W18.1	0-Fall from or off toilet without subsequent striking against object
0-W18.12	0-W18.1	0-Fall from or off toilet with subsequent striking against object
0-W18.2	0-W18	0-Fall in (into) shower or empty bathtub
0-W18.3	0-W18	0-Other and unspecified fall on same level
0-W18.30	0-W18.3	0-Fall on same level, unspecified
0-W18.31	0-W18.3	0-Fall on same level due to stepping on an object
0-W18.39	0-W18.3	0-Other fall on same level
0-W18.4	0-W18	0-Slipping, tripping and stumbling without falling
0-W18.40	0-W18.4	0-Slipping, tripping and stumbling without falling, unspecified
0-W18.41	0-W18.4	0-Slipping, tripping and stumbling without falling due to stepping on object
0-W18.42	0-W18.4	0-Slipping, tripping and stumbling without falling due to stepping into hole or opening
0-W18.43	0-W18.4	0-Slipping, tripping and stumbling without falling due to stepping from one level to another
0-W18.49	0-W18.4	0-Other slipping, tripping and stumbling without falling
0-W19	0-W00-W19	0-Unspecified fall
0-W20-W49	0-V00-Y99	0-Exposure to inanimate mechanical forces
0-W20	0-W20-W49	0-Struck by thrown, projected or falling object
0-W20.0	0-W20	0-Struck by falling object in cave-in
0-W20.1	0-W20	0-Struck by object due to collapse of building
0-W20.8	0-W20	0-Other cause of strike by thrown, projected or falling object
0-W21	0-W20-W49	0-Striking against or struck by sports equipment
0-W21.0	0-W21	0-Struck by hit or thrown ball
0-W21.00	0-W21.0	0-Struck by hit or thrown ball, unspecified type
0-W21.01	0-W21.0	0-Struck by football
0-W21.02	0-W21.0	0-Struck by soccer ball
0-W21.03	0-W21.0	0-Struck by baseball
0-W21.04	0-W21.0	0-Struck by golf ball
0-W21.05	0-W21.0	0-Struck by basketball
0-W21.06	0-W21.0	0-Struck by volleyball
0-W21.07	0-W21.0	0-Struck by softball
0-W21.09	0-W21.0	0-Struck by other hit or thrown ball
0-W21.1	0-W21	0-Struck by bat, racquet or club
0-W21.11	0-W21.1	0-Struck by baseball bat
0-W21.12	0-W21.1	0-Struck by tennis racquet
0-W21.13	0-W21.1	0-Struck by golf club
0-W21.19	0-W21.1	0-Struck by other bat, racquet or club
0-W21.2	0-W21	0-Struck by hockey stick or puck
0-W21.21	0-W21.2	0-Struck by hockey stick
0-W21.210	0-W21.21	0-Struck by ice hockey stick
0-W21.211	0-W21.21	0-Struck by field hockey stick
0-W21.22	0-W21.2	0-Struck by hockey puck
0-W21.220	0-W21.22	0-Struck by ice hockey puck
0-W21.221	0-W21.22	0-Struck by field hockey puck
0-W21.3	0-W21	0-Struck by sports foot wear
0-W21.31	0-W21.3	0-Struck by shoe cleats
0-W21.32	0-W21.3	0-Struck by skate blades
0-W21.39	0-W21.3	0-Struck by other sports foot wear
0-W21.4	0-W21	0-Striking against diving board
0-W21.8	0-W21	0-Striking against or struck by other sports equipment
0-W21.81	0-W21.8	0-Striking against or struck by football helmet
0-W21.89	0-W21.8	0-Striking against or struck by other sports equipment
0-W21.9	0-W21	0-Striking against or struck by unspecified sports equipment
0-W22	0-W20-W49	0-Striking against or struck by other objects
0-W22.0	0-W22	0-Striking against stationary object
0-W22.01	0-W22.0	0-Walked into wall
0-W22.02	0-W22.0	0-Walked into lamppost
0-W22.03	0-W22.0	0-Walked into furniture
0-W22.04	0-W22.0	0-Striking against wall of swimming pool
0-W22.041	0-W22.04	0-Striking against wall of swimming pool causing drowning and submersion
0-W22.042	0-W22.04	0-Striking against wall of swimming pool causing other injury
0-W22.09	0-W22.0	0-Striking against other stationary object
0-W22.1	0-W22	0-Striking against or struck by automobile airbag
0-W22.10	0-W22.1	0-Striking against or struck by unspecified automobile airbag
0-W22.11	0-W22.1	0-Striking against or struck by driver side automobile airbag
0-W22.12	0-W22.1	0-Striking against or struck by front passenger side automobile airbag
0-W22.19	0-W22.1	0-Striking against or struck by other automobile airbag
0-W22.8	0-W22	0-Striking against or struck by other objects
0-W23	0-W20-W49	0-Caught, crushed, jammed or pinched in or between objects
0-W23.0	0-W23	0-Caught, crushed, jammed, or pinched between moving objects
0-W23.1	0-W23	0-Caught, crushed, jammed, or pinched between stationary objects
0-W23.2	0-W23	0-Caught, crushed, jammed or pinched between a moving and stationary object
0-W24	0-W20-W49	0-Contact with lifting and transmission devices, not elsewhere classified
0-W24.0	0-W24	0-Contact with lifting devices, not elsewhere classified
0-W24.1	0-W24	0-Contact with transmission devices, not elsewhere classified
0-W25	0-W20-W49	0-Contact with sharp glass
0-W26	0-W20-W49	0-Contact with other sharp objects
0-W26.0	0-W26	0-Contact with knife
0-W26.1	0-W26	0-Contact with sword or dagger
0-W26.2	0-W26	0-Contact with edge of stiff paper
0-W26.8	0-W26	0-Contact with other sharp object(s), not elsewhere classified
0-W26.9	0-W26	0-Contact with unspecified sharp object(s)
0-W27	0-W20-W49	0-Contact with nonpowered hand tool
0-W27.0	0-W27	0-Contact with workbench tool
0-W27.1	0-W27	0-Contact with garden tool
0-W27.2	0-W27	0-Contact with scissors
0-W27.3	0-W27	0-Contact with needle (sewing)
0-W27.4	0-W27	0-Contact with kitchen utensil
0-W27.5	0-W27	0-Contact with paper-cutter
0-W27.8	0-W27	0-Contact with other nonpowered hand tool
0-W28	0-W20-W49	0-Contact with powered lawn mower
0-W29	0-W20-W49	0-Contact with other powered hand tools and household machinery
0-W29.0	0-W29	0-Contact with powered kitchen appliance
0-W29.1	0-W29	0-Contact with electric knife
0-W29.2	0-W29	0-Contact with other powered household machinery
0-W29.3	0-W29	0-Contact with powered garden and outdoor hand tools and machinery
0-W29.4	0-W29	0-Contact with nail gun
0-W29.8	0-W29	0-Contact with other powered hand tools and household machinery
0-W30	0-W20-W49	0-Contact with agricultural machinery
0-W30.0	0-W30	0-Contact with combine harvester
0-W30.1	0-W30	0-Contact with power take-off devices (PTO)
0-W30.2	0-W30	0-Contact with hay derrick
0-W30.3	0-W30	0-Contact with grain storage elevator
0-W30.8	0-W30	0-Contact with other specified agricultural machinery
0-W30.81	0-W30.8	0-Contact with agricultural transport vehicle in stationary use
0-W30.89	0-W30.8	0-Contact with other specified agricultural machinery
0-W30.9	0-W30	0-Contact with unspecified agricultural machinery
0-W31	0-W20-W49	0-Contact with other and unspecified machinery
0-W31.0	0-W31	0-Contact with mining and earth-drilling machinery
0-W31.1	0-W31	0-Contact with metalworking machines
0-W31.2	0-W31	0-Contact with powered woodworking and forming machines
0-W31.3	0-W31	0-Contact with prime movers
0-W31.8	0-W31	0-Contact with other specified machinery
0-W31.81	0-W31.8	0-Contact with recreational machinery
0-W31.82	0-W31.8	0-Contact with other commercial machinery
0-W31.83	0-W31.8	0-Contact with special construction vehicle in stationary use
0-W31.89	0-W31.8	0-Contact with other specified machinery
0-W31.9	0-W31	0-Contact with unspecified machinery
0-W32	0-W20-W49	0-Accidental handgun discharge and malfunction
0-W32.0	0-W32	0-Accidental handgun discharge
0-W32.1	0-W32	0-Accidental handgun malfunction
0-W33	0-W20-W49	0-Accidental rifle, shotgun and larger firearm discharge and malfunction
0-W33.0	0-W33	0-Accidental rifle, shotgun and larger firearm discharge
0-W33.00	0-W33.0	0-Accidental discharge of unspecified larger firearm
0-W33.01	0-W33.0	0-Accidental discharge of shotgun
0-W33.02	0-W33.0	0-Accidental discharge of hunting rifle
0-W33.03	0-W33.0	0-Accidental discharge of machine gun
0-W33.09	0-W33.0	0-Accidental discharge of other larger firearm
0-W33.1	0-W33	0-Accidental rifle, shotgun and larger firearm malfunction
0-W33.10	0-W33.1	0-Accidental malfunction of unspecified larger firearm
0-W33.11	0-W33.1	0-Accidental malfunction of shotgun
0-W33.12	0-W33.1	0-Accidental malfunction of hunting rifle
0-W33.13	0-W33.1	0-Accidental malfunction of machine gun
0-W33.19	0-W33.1	0-Accidental malfunction of other larger firearm
0-W34	0-W20-W49	0-Accidental discharge and malfunction from other and unspecified firearms and guns
0-W34.0	0-W34	0-Accidental discharge from other and unspecified firearms and guns
0-W34.00	0-W34.0	0-Accidental discharge from unspecified firearms or gun
0-W34.01	0-W34.0	0-Accidental discharge of gas, air or spring-operated guns
0-W34.010	0-W34.01	0-Accidental discharge of airgun
0-W34.011	0-W34.01	0-Accidental discharge of paintball gun
0-W34.018	0-W34.01	0-Accidental discharge of other gas, air or spring-operated gun
0-W34.09	0-W34.0	0-Accidental discharge from other specified firearms
0-W34.1	0-W34	0-Accidental malfunction from other and unspecified firearms and guns
0-W34.10	0-W34.1	0-Accidental malfunction from unspecified firearms or gun
0-W34.11	0-W34.1	0-Accidental malfunction of gas, air or spring-operated guns
0-W34.110	0-W34.11	0-Accidental malfunction of airgun
0-W34.111	0-W34.11	0-Accidental malfunction of paintball gun
0-W34.118	0-W34.11	0-Accidental malfunction of other gas, air or spring-operated gun
0-W34.19	0-W34.1	0-Accidental malfunction from other specified firearms
0-W35	0-W20-W49	0-Explosion and rupture of boiler
0-W36	0-W20-W49	0-Explosion and rupture of gas cylinder
0-W36.1	0-W36	0-Explosion and rupture of aerosol can
0-W36.2	0-W36	0-Explosion and rupture of air tank
0-W36.3	0-W36	0-Explosion and rupture of pressurized-gas tank
0-W36.8	0-W36	0-Explosion and rupture of other gas cylinder
0-W36.9	0-W36	0-Explosion and rupture of unspecified gas cylinder
0-W37	0-W20-W49	0-Explosion and rupture of pressurized tire, pipe or hose
0-W37.0	0-W37	0-Explosion of bicycle tire
0-W37.8	0-W37	0-Explosion and rupture of other pressurized tire, pipe or hose
0-W38	0-W20-W49	0-Explosion and rupture of other specified pressurized devices
0-W39	0-W20-W49	0-Discharge of firework
0-W40	0-W20-W49	0-Explosion of other materials
0-W40.0	0-W40	0-Explosion of blasting material
0-W40.1	0-W40	0-Explosion of explosive gases
0-W40.8	0-W40	0-Explosion of other specified explosive materials
0-W40.9	0-W40	0-Explosion of unspecified explosive materials
0-W42	0-W20-W49	0-Exposure to noise
0-W42.0	0-W42	0-Exposure to supersonic waves
0-W42.9	0-W42	0-Exposure to other noise
0-W44	0-W20-W49	0-Foreign body entering into or through a natural orifice
0-W44.A	0-W44	0-Battery entering into or through a natural orifice
0-W44.A0	0-W44.A	0-Battery unspecified, entering into or through a natural orifice
0-W44.A1	0-W44.A	0-Button battery entering into or through a natural orifice
0-W44.A9	0-W44.A	0-Other batteries entering into or through a natural orifice
0-W44.B	0-W44	0-Plastic entering into or through a natural orifice
0-W44.B0	0-W44.B	0-Plastic object unspecified, entering into or through a natural orifice
0-W44.B1	0-W44.B	0-Plastic bead entering into or through a natural orifice
0-W44.B2	0-W44.B	0-Plastic coin entering into or through a natural orifice
0-W44.B3	0-W44.B	0-Plastic toy and toy part entering into or through a natural orifice
0-W44.B4	0-W44.B	0-Plastic jewelry entering into or through a natural orifice
0-W44.B5	0-W44.B	0-Plastic bottle entering into or through a natural orifice
0-W44.B9	0-W44.B	0-Other plastic object entering into or through a natural orifice
0-W44.C	0-W44	0-Glass entering into or through a natural orifice
0-W44.C0	0-W44.C	0-Glass unspecified, entering into or through a natural orifice
0-W44.C1	0-W44.C	0-Sharp glass entering into or through a natural orifice
0-W44.C2	0-W44.C	0-Intact glass entering into or through a natural orifice
0-W44.D	0-W44	0-Magnetic metal entering into or through a natural orifice
0-W44.D0	0-W44.D	0-Magnetic metal object unspecified, entering into or through a natural orifice
0-W44.D1	0-W44.D	0-Magnetic metal bead entering into or through a natural orifice
0-W44.D2	0-W44.D	0-Magnetic metal coin entering into or through a natural orifice
0-W44.D3	0-W44.D	0-Magnetic metal toy entering into or through a natural orifice
0-W44.D4	0-W44.D	0-Magnetic metal jewelry entering into or through a natural orifice
0-W44.D9	0-W44.D	0-Other magnetic metal objects entering into or through a natural orifice
0-W44.E	0-W44	0-Non-magnetic metal entering into or through a natural orifice
0-W44.E0	0-W44.E	0-Non-magnetic metal object unspecified, entering into or through a natural orifice
0-W44.E1	0-W44.E	0-Non-magnetic metal bead entering into or through a natural orifice
0-W44.E2	0-W44.E	0-Non-magnetic metal coin entering into or through a natural orifice
0-W44.E3	0-W44.E	0-Non-magnetic metal toy entering into or through a natural orifice
0-W44.E4	0-W44.E	0-Non-magnetic metal jewelry entering into or through a natural orifice
0-W44.E9	0-W44.E	0-Other non-magnetic metal objects entering into or through a natural orifice
0-W44.F	0-W44	0-Objects of natural or organic material entering into or through a natural orifice
0-W44.F0	0-W44.F	0-Objects of natural or organic material unspecified, entering into or through a natural orifice
0-W44.F1	0-W44.F	0-Bezoar entering into or through a natural orifice
0-W44.F2	0-W44.F	0-Rubber band entering into or through a natural orifice
0-W44.F3	0-W44.F	0-Food entering into or through a natural orifice
0-W44.F4	0-W44.F	0-Insect entering into or through a natural orifice
0-W44.F9	0-W44.F	0-Other object of natural or organic material, entering into or through a natural orifice
0-W44.G	0-W44	0-Other non-organic objects entering into or through a natural orifice
0-W44.G0	0-W44.G	0-Other non-organic objects unspecified, entering into or through a natural orifice
0-W44.G1	0-W44.G	0-Audio device entering into or through a natural orifice
0-W44.G2	0-W44.G	0-Combination metal and plastic toy and toy part entering into or through natural orifice
0-W44.G3	0-W44.G	0-Combination metal and plastic jewelry entering into or through a natural orifice
0-W44.G9	0-W44.G	0-Other non-organic objects entering into or through a natural orifice
0-W44.H	0-W44	0-Other sharp object entering into or through a natural orifice
0-W44.H0	0-W44.H	0-Other sharp object unspecified, entering into or through a natural orifice
0-W44.H1	0-W44.H	0-Needle entering into or through a natural orifice
0-W44.H2	0-W44.H	0-Knife, sword or dagger entering into or through a natural orifice
0-W44.8	0-W44	0-Other foreign body entering into or through a natural orifice
0-W44.9	0-W44	0-Unspecified foreign body entering into or through a natural orifice
0-W45	0-W20-W49	0-Foreign body or object entering through skin
0-W45.0	0-W45	0-Nail entering through skin
0-W45.8	0-W45	0-Other foreign body or object entering through skin
0-W46	0-W20-W49	0-Contact with hypodermic needle
0-W46.0	0-W46	0-Contact with hypodermic needle
0-W46.1	0-W46	0-Contact with contaminated hypodermic needle
0-W49	0-W20-W49	0-Exposure to other inanimate mechanical forces
0-W49.0	0-W49	0-Item causing external constriction
0-W49.01	0-W49.0	0-Hair causing external constriction
0-W49.02	0-W49.0	0-String or thread causing external constriction
0-W49.03	0-W49.0	0-Rubber band causing external constriction
0-W49.04	0-W49.0	0-Ring or other jewelry causing external constriction
0-W49.09	0-W49.0	0-Other specified item causing external constriction
0-W49.9	0-W49	0-Exposure to other inanimate mechanical forces
0-W50-W64	0-V00-Y99	0-Exposure to animate mechanical forces
0-W50	0-W50-W64	0-Accidental hit, strike, kick, twist, bite or scratch by another person
0-W50.0	0-W50	0-Accidental hit or strike by another person
0-W50.1	0-W50	0-Accidental kick by another person
0-W50.2	0-W50	0-Accidental twist by another person
0-W50.3	0-W50	0-Accidental bite by another person
0-W50.4	0-W50	0-Accidental scratch by another person
0-W51	0-W50-W64	0-Accidental striking against or bumped into by another person
0-W52	0-W50-W64	0-Crushed, pushed or stepped on by crowd or human stampede
0-W53	0-W50-W64	0-Contact with rodent
0-W53.0	0-W53	0-Contact with mouse
0-W53.01	0-W53.0	0-Bitten by mouse
0-W53.09	0-W53.0	0-Other contact with mouse
0-W53.1	0-W53	0-Contact with rat
0-W53.11	0-W53.1	0-Bitten by rat
0-W53.19	0-W53.1	0-Other contact with rat
0-W53.2	0-W53	0-Contact with squirrel
0-W53.21	0-W53.2	0-Bitten by squirrel
0-W53.29	0-W53.2	0-Other contact with squirrel
0-W53.8	0-W53	0-Contact with other rodent
0-W53.81	0-W53.8	0-Bitten by other rodent
0-W53.89	0-W53.8	0-Other contact with other rodent
0-W54	0-W50-W64	0-Contact with dog
0-W54.0	0-W54	0-Bitten by dog
0-W54.1	0-W54	0-Struck by dog
0-W54.8	0-W54	0-Other contact with dog
0-W55	0-W50-W64	0-Contact with other mammals
0-W55.0	0-W55	0-Contact with cat
0-W55.01	0-W55.0	0-Bitten by cat
0-W55.03	0-W55.0	0-Scratched by cat
0-W55.09	0-W55.0	0-Other contact with cat
0-W55.1	0-W55	0-Contact with horse
0-W55.11	0-W55.1	0-Bitten by horse
0-W55.12	0-W55.1	0-Struck by horse
0-W55.19	0-W55.1	0-Other contact with horse
0-W55.2	0-W55	0-Contact with cow
0-W55.21	0-W55.2	0-Bitten by cow
0-W55.22	0-W55.2	0-Struck by cow
0-W55.29	0-W55.2	0-Other contact with cow
0-W55.3	0-W55	0-Contact with other hoof stock
0-W55.31	0-W55.3	0-Bitten by other hoof stock
0-W55.32	0-W55.3	0-Struck by other hoof stock
0-W55.39	0-W55.3	0-Other contact with other hoof stock
0-W55.4	0-W55	0-Contact with pig
0-W55.41	0-W55.4	0-Bitten by pig
0-W55.42	0-W55.4	0-Struck by pig
0-W55.49	0-W55.4	0-Other contact with pig
0-W55.5	0-W55	0-Contact with raccoon
0-W55.51	0-W55.5	0-Bitten by raccoon
0-W55.52	0-W55.5	0-Struck by raccoon
0-W55.59	0-W55.5	0-Other contact with raccoon
0-W55.8	0-W55	0-Contact with other mammals
0-W55.81	0-W55.8	0-Bitten by other mammals
0-W55.82	0-W55.8	0-Struck by other mammals
0-W55.89	0-W55.8	0-Other contact with other mammals
0-W56	0-W50-W64	0-Contact with nonvenomous marine animal
0-W56.0	0-W56	0-Contact with dolphin
0-W56.01	0-W56.0	0-Bitten by dolphin
0-W56.02	0-W56.0	0-Struck by dolphin
0-W56.09	0-W56.0	0-Other contact with dolphin
0-W56.1	0-W56	0-Contact with sea lion
0-W56.11	0-W56.1	0-Bitten by sea lion
0-W56.12	0-W56.1	0-Struck by sea lion
0-W56.19	0-W56.1	0-Other contact with sea lion
0-W56.2	0-W56	0-Contact with orca
0-W56.21	0-W56.2	0-Bitten by orca
0-W56.22	0-W56.2	0-Struck by orca
0-W56.29	0-W56.2	0-Other contact with orca
0-W56.3	0-W56	0-Contact with other marine mammals
0-W56.31	0-W56.3	0-Bitten by other marine mammals
0-W56.32	0-W56.3	0-Struck by other marine mammals
0-W56.39	0-W56.3	0-Other contact with other marine mammals
0-W56.4	0-W56	0-Contact with shark
0-W56.41	0-W56.4	0-Bitten by shark
0-W56.42	0-W56.4	0-Struck by shark
0-W56.49	0-W56.4	0-Other contact with shark
0-W56.5	0-W56	0-Contact with other fish
0-W56.51	0-W56.5	0-Bitten by other fish
0-W56.52	0-W56.5	0-Struck by other fish
0-W56.59	0-W56.5	0-Other contact with other fish
0-W56.8	0-W56	0-Contact with other nonvenomous marine animals
0-W56.81	0-W56.8	0-Bitten by other nonvenomous marine animals
0-W56.82	0-W56.8	0-Struck by other nonvenomous marine animals
0-W56.89	0-W56.8	0-Other contact with other nonvenomous marine animals
0-W57	0-W50-W64	0-Bitten or stung by nonvenomous insect and other nonvenomous arthropods
0-W58	0-W50-W64	0-Contact with crocodile or alligator
0-W58.0	0-W58	0-Contact with alligator
0-W58.01	0-W58.0	0-Bitten by alligator
0-W58.02	0-W58.0	0-Struck by alligator
0-W58.03	0-W58.0	0-Crushed by alligator
0-W58.09	0-W58.0	0-Other contact with alligator
0-W58.1	0-W58	0-Contact with crocodile
0-W58.11	0-W58.1	0-Bitten by crocodile
0-W58.12	0-W58.1	0-Struck by crocodile
0-W58.13	0-W58.1	0-Crushed by crocodile
0-W58.19	0-W58.1	0-Other contact with crocodile
0-W59	0-W50-W64	0-Contact with other nonvenomous reptiles
0-W59.0	0-W59	0-Contact with nonvenomous lizards
0-W59.01	0-W59.0	0-Bitten by nonvenomous lizards
0-W59.02	0-W59.0	0-Struck by nonvenomous lizards
0-W59.09	0-W59.0	0-Other contact with nonvenomous lizards
0-W59.1	0-W59	0-Contact with nonvenomous snakes
0-W59.11	0-W59.1	0-Bitten by nonvenomous snake
0-W59.12	0-W59.1	0-Struck by nonvenomous snake
0-W59.13	0-W59.1	0-Crushed by nonvenomous snake
0-W59.19	0-W59.1	0-Other contact with nonvenomous snake
0-W59.2	0-W59	0-Contact with turtles
0-W59.21	0-W59.2	0-Bitten by turtle
0-W59.22	0-W59.2	0-Struck by turtle
0-W59.29	0-W59.2	0-Other contact with turtle
0-W59.8	0-W59	0-Contact with other nonvenomous reptiles
0-W59.81	0-W59.8	0-Bitten by other nonvenomous reptiles
0-W59.82	0-W59.8	0-Struck by other nonvenomous reptiles
0-W59.83	0-W59.8	0-Crushed by other nonvenomous reptiles
0-W59.89	0-W59.8	0-Other contact with other nonvenomous reptiles
0-W60	0-W50-W64	0-Contact with nonvenomous plant thorns and spines and sharp leaves
0-W61	0-W50-W64	0-Contact with birds (domestic) (wild)
0-W61.0	0-W61	0-Contact with parrot
0-W61.01	0-W61.0	0-Bitten by parrot
0-W61.02	0-W61.0	0-Struck by parrot
0-W61.09	0-W61.0	0-Other contact with parrot
0-W61.1	0-W61	0-Contact with macaw
0-W61.11	0-W61.1	0-Bitten by macaw
0-W61.12	0-W61.1	0-Struck by macaw
0-W61.19	0-W61.1	0-Other contact with macaw
0-W61.2	0-W61	0-Contact with other psittacines
0-W61.21	0-W61.2	0-Bitten by other psittacines
0-W61.22	0-W61.2	0-Struck by other psittacines
0-W61.29	0-W61.2	0-Other contact with other psittacines
0-W61.3	0-W61	0-Contact with chicken
0-W61.32	0-W61.3	0-Struck by chicken
0-W61.33	0-W61.3	0-Pecked by chicken
0-W61.39	0-W61.3	0-Other contact with chicken
0-W61.4	0-W61	0-Contact with turkey
0-W61.42	0-W61.4	0-Struck by turkey
0-W61.43	0-W61.4	0-Pecked by turkey
0-W61.49	0-W61.4	0-Other contact with turkey
0-W61.5	0-W61	0-Contact with goose
0-W61.51	0-W61.5	0-Bitten by goose
0-W61.52	0-W61.5	0-Struck by goose
0-W61.59	0-W61.5	0-Other contact with goose
0-W61.6	0-W61	0-Contact with duck
0-W61.61	0-W61.6	0-Bitten by duck
0-W61.62	0-W61.6	0-Struck by duck
0-W61.69	0-W61.6	0-Other contact with duck
0-W61.9	0-W61	0-Contact with other birds
0-W61.91	0-W61.9	0-Bitten by other birds
0-W61.92	0-W61.9	0-Struck by other birds
0-W61.99	0-W61.9	0-Other contact with other birds
0-W62	0-W50-W64	0-Contact with nonvenomous amphibians
0-W62.0	0-W62	0-Contact with nonvenomous frogs
0-W62.1	0-W62	0-Contact with nonvenomous toads
0-W62.9	0-W62	0-Contact with other nonvenomous amphibians
0-W64	0-W50-W64	0-Exposure to other animate mechanical forces
0-W65-W74	0-V00-Y99	0-Accidental non-transport drowning and submersion
0-W65	0-W65-W74	0-Accidental drowning and submersion while in bath-tub
0-W67	0-W65-W74	0-Accidental drowning and submersion while in swimming-pool
0-W69	0-W65-W74	0-Accidental drowning and submersion while in natural water
0-W73	0-W65-W74	0-Other specified cause of accidental non-transport drowning and submersion
0-W74	0-W65-W74	0-Unspecified cause of accidental drowning and submersion
0-W85-W99	0-V00-Y99	0-Exposure to electric current, radiation and extreme ambient air temperature and pressure
0-W85	0-W85-W99	0-Exposure to electric transmission lines
0-W86	0-W85-W99	0-Exposure to other specified electric current
0-W86.0	0-W86	0-Exposure to domestic wiring and appliances
0-W86.1	0-W86	0-Exposure to industrial wiring, appliances and electrical machinery
0-W86.8	0-W86	0-Exposure to other electric current
0-W88	0-W85-W99	0-Exposure to ionizing radiation
0-W88.0	0-W88	0-Exposure to X-rays
0-W88.1	0-W88	0-Exposure to radioactive isotopes
0-W88.8	0-W88	0-Exposure to other ionizing radiation
0-W89	0-W85-W99	0-Exposure to man-made visible and ultraviolet light
0-W89.0	0-W89	0-Exposure to welding light (arc)
0-W89.1	0-W89	0-Exposure to tanning bed
0-W89.8	0-W89	0-Exposure to other man-made visible and ultraviolet light
0-W89.9	0-W89	0-Exposure to unspecified man-made visible and ultraviolet light
0-W90	0-W85-W99	0-Exposure to other nonionizing radiation
0-W90.0	0-W90	0-Exposure to radiofrequency
0-W90.1	0-W90	0-Exposure to infrared radiation
0-W90.2	0-W90	0-Exposure to laser radiation
0-W90.8	0-W90	0-Exposure to other nonionizing radiation
0-W92	0-W85-W99	0-Exposure to excessive heat of man-made origin
0-W93	0-W85-W99	0-Exposure to excessive cold of man-made origin
0-W93.0	0-W93	0-Contact with or inhalation of dry ice
0-W93.01	0-W93.0	0-Contact with dry ice
0-W93.02	0-W93.0	0-Inhalation of dry ice
0-W93.1	0-W93	0-Contact with or inhalation of liquid air
0-W93.11	0-W93.1	0-Contact with liquid air
0-W93.12	0-W93.1	0-Inhalation of liquid air
0-W93.2	0-W93	0-Prolonged exposure in deep freeze unit or refrigerator
0-W93.8	0-W93	0-Exposure to other excessive cold of man-made origin
0-W94	0-W85-W99	0-Exposure to high and low air pressure and changes in air pressure
0-W94.0	0-W94	0-Exposure to prolonged high air pressure
0-W94.1	0-W94	0-Exposure to prolonged low air pressure
0-W94.11	0-W94.1	0-Exposure to residence or prolonged visit at high altitude
0-W94.12	0-W94.1	0-Exposure to other prolonged low air pressure
0-W94.2	0-W94	0-Exposure to rapid changes in air pressure during ascent
0-W94.21	0-W94.2	0-Exposure to reduction in atmospheric pressure while surfacing from deep-water diving
0-W94.22	0-W94.2	0-Exposure to reduction in atmospheric pressure while surfacing from underground
0-W94.23	0-W94.2	0-Exposure to sudden change in air pressure in aircraft during ascent
0-W94.29	0-W94.2	0-Exposure to other rapid changes in air pressure during ascent
0-W94.3	0-W94	0-Exposure to rapid changes in air pressure during descent
0-W94.31	0-W94.3	0-Exposure to sudden change in air pressure in aircraft during descent
0-W94.32	0-W94.3	0-Exposure to high air pressure from rapid descent in water
0-W94.39	0-W94.3	0-Exposure to other rapid changes in air pressure during descent
0-W99	0-W85-W99	0-Exposure to other man-made environmental factors
0-X00-X08	0-V00-Y99	0-Exposure to smoke, fire and flames
0-X00	0-X00-X08	0-Exposure to uncontrolled fire in building or structure
0-X00.0	0-X00	0-Exposure to flames in uncontrolled fire in building or structure
0-X00.1	0-X00	0-Exposure to smoke in uncontrolled fire in building or structure
0-X00.2	0-X00	0-Injury due to collapse of burning building or structure in uncontrolled fire
0-X00.3	0-X00	0-Fall from burning building or structure in uncontrolled fire
0-X00.4	0-X00	0-Hit by object from burning building or structure in uncontrolled fire
0-X00.5	0-X00	0-Jump from burning building or structure in uncontrolled fire
0-X00.8	0-X00	0-Other exposure to uncontrolled fire in building or structure
0-X01	0-X00-X08	0-Exposure to uncontrolled fire, not in building or structure
0-X01.0	0-X01	0-Exposure to flames in uncontrolled fire, not in building or structure
0-X01.1	0-X01	0-Exposure to smoke in uncontrolled fire, not in building or structure
0-X01.3	0-X01	0-Fall due to uncontrolled fire, not in building or structure
0-X01.4	0-X01	0-Hit by object due to uncontrolled fire, not in building or structure
0-X01.8	0-X01	0-Other exposure to uncontrolled fire, not in building or structure
0-X02	0-X00-X08	0-Exposure to controlled fire in building or structure
0-X02.0	0-X02	0-Exposure to flames in controlled fire in building or structure
0-X02.1	0-X02	0-Exposure to smoke in controlled fire in building or structure
0-X02.2	0-X02	0-Injury due to collapse of burning building or structure in controlled fire
0-X02.3	0-X02	0-Fall from burning building or structure in controlled fire
0-X02.4	0-X02	0-Hit by object from burning building or structure in controlled fire
0-X02.5	0-X02	0-Jump from burning building or structure in controlled fire
0-X02.8	0-X02	0-Other exposure to controlled fire in building or structure
0-X03	0-X00-X08	0-Exposure to controlled fire, not in building or structure
0-X03.0	0-X03	0-Exposure to flames in controlled fire, not in building or structure
0-X03.1	0-X03	0-Exposure to smoke in controlled fire, not in building or structure
0-X03.3	0-X03	0-Fall due to controlled fire, not in building or structure
0-X03.4	0-X03	0-Hit by object due to controlled fire, not in building or structure
0-X03.8	0-X03	0-Other exposure to controlled fire, not in building or structure
0-X04	0-X00-X08	0-Exposure to ignition of highly flammable material
0-X05	0-X00-X08	0-Exposure to ignition or melting of nightwear
0-X06	0-X00-X08	0-Exposure to ignition or melting of other clothing and apparel
0-X06.0	0-X06	0-Exposure to ignition of plastic jewelry
0-X06.1	0-X06	0-Exposure to melting of plastic jewelry
0-X06.2	0-X06	0-Exposure to ignition of other clothing and apparel
0-X06.3	0-X06	0-Exposure to melting of other clothing and apparel
0-X08	0-X00-X08	0-Exposure to other specified smoke, fire and flames
0-X08.0	0-X08	0-Exposure to bed fire
0-X08.00	0-X08.0	0-Exposure to bed fire due to unspecified burning material
0-X08.01	0-X08.0	0-Exposure to bed fire due to burning cigarette
0-X08.09	0-X08.0	0-Exposure to bed fire due to other burning material
0-X08.1	0-X08	0-Exposure to sofa fire
0-X08.10	0-X08.1	0-Exposure to sofa fire due to unspecified burning material
0-X08.11	0-X08.1	0-Exposure to sofa fire due to burning cigarette
0-X08.19	0-X08.1	0-Exposure to sofa fire due to other burning material
0-X08.2	0-X08	0-Exposure to other furniture fire
0-X08.20	0-X08.2	0-Exposure to other furniture fire due to unspecified burning material
0-X08.21	0-X08.2	0-Exposure to other furniture fire due to burning cigarette
0-X08.29	0-X08.2	0-Exposure to other furniture fire due to other burning material
0-X08.8	0-X08	0-Exposure to other specified smoke, fire and flames
0-X10-X19	0-V00-Y99	0-Contact with heat and hot substances
0-X10	0-X10-X19	0-Contact with hot drinks, food, fats and cooking oils
0-X10.0	0-X10	0-Contact with hot drinks
0-X10.1	0-X10	0-Contact with hot food
0-X10.2	0-X10	0-Contact with fats and cooking oils
0-X11	0-X10-X19	0-Contact with hot tap-water
0-X11.0	0-X11	0-Contact with hot water in bath or tub
0-X11.1	0-X11	0-Contact with running hot water
0-X11.8	0-X11	0-Contact with other hot tap-water
0-X12	0-X10-X19	0-Contact with other hot fluids
0-X13	0-X10-X19	0-Contact with steam and other hot vapors
0-X13.0	0-X13	0-Inhalation of steam and other hot vapors
0-X13.1	0-X13	0-Other contact with steam and other hot vapors
0-X14	0-X10-X19	0-Contact with hot air and other hot gases
0-X14.0	0-X14	0-Inhalation of hot air and gases
0-X14.1	0-X14	0-Other contact with hot air and other hot gases
0-X15	0-X10-X19	0-Contact with hot household appliances
0-X15.0	0-X15	0-Contact with hot stove (kitchen)
0-X15.1	0-X15	0-Contact with hot toaster
0-X15.2	0-X15	0-Contact with hotplate
0-X15.3	0-X15	0-Contact with hot saucepan or skillet
0-X15.8	0-X15	0-Contact with other hot household appliances
0-X16	0-X10-X19	0-Contact with hot heating appliances, radiators and pipes
0-X17	0-X10-X19	0-Contact with hot engines, machinery and tools
0-X18	0-X10-X19	0-Contact with other hot metals
0-X19	0-X10-X19	0-Contact with other heat and hot substances
0-X30-X39	0-V00-Y99	0-Exposure to forces of nature
0-X30	0-X30-X39	0-Exposure to excessive natural heat
0-X31	0-X30-X39	0-Exposure to excessive natural cold
0-X32	0-X30-X39	0-Exposure to sunlight
0-X34	0-X30-X39	0-Earthquake
0-X35	0-X30-X39	0-Volcanic eruption
0-X36	0-X30-X39	0-Avalanche, landslide and other earth movements
0-X36.0	0-X36	0-Collapse of dam or man-made structure causing earth movement
0-X36.1	0-X36	0-Avalanche, landslide, or mudslide
0-X37	0-X30-X39	0-Cataclysmic storm
0-X37.0	0-X37	0-Hurricane
0-X37.1	0-X37	0-Tornado
0-X37.2	0-X37	0-Blizzard (snow)(ice)
0-X37.3	0-X37	0-Dust storm
0-X37.4	0-X37	0-Tidalwave
0-X37.41	0-X37.4	0-Tidal wave due to earthquake or volcanic eruption
0-X37.42	0-X37.4	0-Tidal wave due to storm
0-X37.43	0-X37.4	0-Tidal wave due to landslide
0-X37.8	0-X37	0-Other cataclysmic storms
0-X37.9	0-X37	0-Unspecified cataclysmic storm
0-X38	0-X30-X39	0-Flood
0-X39	0-X30-X39	0-Exposure to other forces of nature
0-X39.0	0-X39	0-Exposure to natural radiation
0-X39.01	0-X39.0	0-Exposure to radon
0-X39.08	0-X39.0	0-Exposure to other natural radiation
0-X39.8	0-X39	0-Other exposure to forces of nature
0-X50-X50	0-V00-Y99	0-Overexertion and strenuous or repetitive movements
0-X50	0-X50-X50	0-Overexertion and strenuous or repetitive movements
0-X50.0	0-X50	0-Overexertion from strenuous movement or load
0-X50.1	0-X50	0-Overexertion from prolonged static or awkward postures
0-X50.3	0-X50	0-Overexertion from repetitive movements
0-X50.9	0-X50	0-Other and unspecified overexertion or strenuous movements or postures
0-X52-X58	0-V00-Y99	0-Accidental exposure to other specified factors
0-X52	0-X52-X58	0-Prolonged stay in weightless environment
0-X58	0-X52-X58	0-Exposure to other specified factors
0-X71-X83	0-V00-Y99	0-Intentional self-harm
0-X71	0-X71-X83	0-Intentional self-harm by drowning and submersion
0-X71.0	0-X71	0-Intentional self-harm by drowning and submersion while in bathtub
0-X71.1	0-X71	0-Intentional self-harm by drowning and submersion while in swimming pool
0-X71.2	0-X71	0-Intentional self-harm by drowning and submersion after jump into swimming pool
0-X71.3	0-X71	0-Intentional self-harm by drowning and submersion in natural water
0-X71.8	0-X71	0-Other intentional self-harm by drowning and submersion
0-X71.9	0-X71	0-Intentional self-harm by drowning and submersion, unspecified
0-X72	0-X71-X83	0-Intentional self-harm by handgun discharge
0-X73	0-X71-X83	0-Intentional self-harm by rifle, shotgun and larger firearm discharge
0-X73.0	0-X73	0-Intentional self-harm by shotgun discharge
0-X73.1	0-X73	0-Intentional self-harm by hunting rifle discharge
0-X73.2	0-X73	0-Intentional self-harm by machine gun discharge
0-X73.8	0-X73	0-Intentional self-harm by other larger firearm discharge
0-X73.9	0-X73	0-Intentional self-harm by unspecified larger firearm discharge
0-X74	0-X71-X83	0-Intentional self-harm by other and unspecified firearm and gun discharge
0-X74.0	0-X74	0-Intentional self-harm by gas, air or spring-operated guns
0-X74.01	0-X74.0	0-Intentional self-harm by airgun
0-X74.02	0-X74.0	0-Intentional self-harm by paintball gun
0-X74.09	0-X74.0	0-Intentional self-harm by other gas, air or spring-operated gun
0-X74.8	0-X74	0-Intentional self-harm by other firearm discharge
0-X74.9	0-X74	0-Intentional self-harm by unspecified firearm discharge
0-X75	0-X71-X83	0-Intentional self-harm by explosive material
0-X76	0-X71-X83	0-Intentional self-harm by smoke, fire and flames
0-X77	0-X71-X83	0-Intentional self-harm by steam, hot vapors and hot objects
0-X77.0	0-X77	0-Intentional self-harm by steam or hot vapors
0-X77.1	0-X77	0-Intentional self-harm by hot tap water
0-X77.2	0-X77	0-Intentional self-harm by other hot fluids
0-X77.3	0-X77	0-Intentional self-harm by hot household appliances
0-X77.8	0-X77	0-Intentional self-harm by other hot objects
0-X77.9	0-X77	0-Intentional self-harm by unspecified hot objects
0-X78	0-X71-X83	0-Intentional self-harm by sharp object
0-X78.0	0-X78	0-Intentional self-harm by sharp glass
0-X78.1	0-X78	0-Intentional self-harm by knife
0-X78.2	0-X78	0-Intentional self-harm by sword or dagger
0-X78.8	0-X78	0-Intentional self-harm by other sharp object
0-X78.9	0-X78	0-Intentional self-harm by unspecified sharp object
0-X79	0-X71-X83	0-Intentional self-harm by blunt object
0-X80	0-X71-X83	0-Intentional self-harm by jumping from a high place
0-X81	0-X71-X83	0-Intentional self-harm by jumping or lying in front of moving object
0-X81.0	0-X81	0-Intentional self-harm by jumping or lying in front of motor vehicle
0-X81.1	0-X81	0-Intentional self-harm by jumping or lying in front of (subway) train
0-X81.8	0-X81	0-Intentional self-harm by jumping or lying in front of other moving object
0-X82	0-X71-X83	0-Intentional self-harm by crashing of motor vehicle
0-X82.0	0-X82	0-Intentional collision of motor vehicle with other motor vehicle
0-X82.1	0-X82	0-Intentional collision of motor vehicle with train
0-X82.2	0-X82	0-Intentional collision of motor vehicle with tree
0-X82.8	0-X82	0-Other intentional self-harm by crashing of motor vehicle
0-X83	0-X71-X83	0-Intentional self-harm by other specified means
0-X83.0	0-X83	0-Intentional self-harm by crashing of aircraft
0-X83.1	0-X83	0-Intentional self-harm by electrocution
0-X83.2	0-X83	0-Intentional self-harm by exposure to extremes of cold
0-X83.8	0-X83	0-Intentional self-harm by other specified means
0-X92-Y09	0-V00-Y99	0-Assault
0-X92	0-X92-Y09	0-Assault by drowning and submersion
0-X92.0	0-X92	0-Assault by drowning and submersion while in bathtub
0-X92.1	0-X92	0-Assault by drowning and submersion while in swimming pool
0-X92.2	0-X92	0-Assault by drowning and submersion after push into swimming pool
0-X92.3	0-X92	0-Assault by drowning and submersion in natural water
0-X92.8	0-X92	0-Other assault by drowning and submersion
0-X92.9	0-X92	0-Assault by drowning and submersion, unspecified
0-X93	0-X92-Y09	0-Assault by handgun discharge
0-X94	0-X92-Y09	0-Assault by rifle, shotgun and larger firearm discharge
0-X94.0	0-X94	0-Assault by shotgun
0-X94.1	0-X94	0-Assault by hunting rifle
0-X94.2	0-X94	0-Assault by machine gun
0-X94.8	0-X94	0-Assault by other larger firearm discharge
0-X94.9	0-X94	0-Assault by unspecified larger firearm discharge
0-X95	0-X92-Y09	0-Assault by other and unspecified firearm and gun discharge
0-X95.0	0-X95	0-Assault by gas, air or spring-operated guns
0-X95.01	0-X95.0	0-Assault by airgun discharge
0-X95.02	0-X95.0	0-Assault by paintball gun discharge
0-X95.09	0-X95.0	0-Assault by other gas, air or spring-operated gun
0-X95.8	0-X95	0-Assault by other firearm discharge
0-X95.9	0-X95	0-Assault by unspecified firearm discharge
0-X96	0-X92-Y09	0-Assault by explosive material
0-X96.0	0-X96	0-Assault by antipersonnel bomb
0-X96.1	0-X96	0-Assault by gasoline bomb
0-X96.2	0-X96	0-Assault by letter bomb
0-X96.3	0-X96	0-Assault by fertilizer bomb
0-X96.4	0-X96	0-Assault by pipe bomb
0-X96.8	0-X96	0-Assault by other specified explosive
0-X96.9	0-X96	0-Assault by unspecified explosive
0-X97	0-X92-Y09	0-Assault by smoke, fire and flames
0-X98	0-X92-Y09	0-Assault by steam, hot vapors and hot objects
0-X98.0	0-X98	0-Assault by steam or hot vapors
0-X98.1	0-X98	0-Assault by hot tap water
0-X98.2	0-X98	0-Assault by hot fluids
0-X98.3	0-X98	0-Assault by hot household appliances
0-X98.8	0-X98	0-Assault by other hot objects
0-X98.9	0-X98	0-Assault by unspecified hot objects
0-X99	0-X92-Y09	0-Assault by sharp object
0-X99.0	0-X99	0-Assault by sharp glass
0-X99.1	0-X99	0-Assault by knife
0-X99.2	0-X99	0-Assault by sword or dagger
0-X99.8	0-X99	0-Assault by other sharp object
0-X99.9	0-X99	0-Assault by unspecified sharp object
0-Y00	0-X92-Y09	0-Assault by blunt object
0-Y01	0-X92-Y09	0-Assault by pushing from high place
0-Y02	0-X92-Y09	0-Assault by pushing or placing victim in front of moving object
0-Y02.0	0-Y02	0-Assault by pushing or placing victim in front of motor vehicle
0-Y02.1	0-Y02	0-Assault by pushing or placing victim in front of (subway) train
0-Y02.8	0-Y02	0-Assault by pushing or placing victim in front of other moving object
0-Y03	0-X92-Y09	0-Assault by crashing of motor vehicle
0-Y03.0	0-Y03	0-Assault by being hit or run over by motor vehicle
0-Y03.8	0-Y03	0-Other assault by crashing of motor vehicle
0-Y04	0-X92-Y09	0-Assault by bodily force
0-Y04.0	0-Y04	0-Assault by unarmed brawl or fight
0-Y04.1	0-Y04	0-Assault by human bite
0-Y04.2	0-Y04	0-Assault by strike against or bumped into by another person
0-Y04.8	0-Y04	0-Assault by other bodily force
0-Y07	0-X92-Y09	0-Perpetrator of assault, maltreatment and neglect
0-Y07.0	0-Y07	0-Spouse or partner, perpetrator of maltreatment and neglect
0-Y07.01	0-Y07.0	0-Husband, perpetrator of maltreatment and neglect
0-Y07.010	0-Y07.01	0-Husband, current, perpetrator of maltreatment and neglect
0-Y07.011	0-Y07.01	0-Husband, former, perpetrator of maltreatment and neglect
0-Y07.02	0-Y07.0	0-Wife, perpetrator of maltreatment and neglect
0-Y07.020	0-Y07.02	0-Wife, current, perpetrator of maltreatment and neglect
0-Y07.021	0-Y07.02	0-Wife, former, perpetrator of maltreatment and neglect
0-Y07.03	0-Y07.0	0-Male partner, perpetrator of maltreatment and neglect
0-Y07.030	0-Y07.03	0-Male partner, current, perpetrator of maltreatment and neglect
0-Y07.031	0-Y07.03	0-Male partner, former, perpetrator of maltreatment and neglect
0-Y07.04	0-Y07.0	0-Female partner, perpetrator of maltreatment and neglect
0-Y07.040	0-Y07.04	0-Female partner, current, perpetrator of maltreatment and neglect
0-Y07.041	0-Y07.04	0-Female partner, former, perpetrator of maltreatment and neglect
0-Y07.05	0-Y07.0	0-Non-binary partner, perpetrator of maltreatment and neglect
0-Y07.050	0-Y07.05	0-Non-binary partner, current, perpetrator of maltreatment and neglect
0-Y07.051	0-Y07.05	0-Non-binary partner, former, perpetrator of maltreatment and neglect
0-Y07.1	0-Y07	0-Parent (adoptive) (biological), perpetrator of maltreatment and neglect
0-Y07.11	0-Y07.1	0-Biological father, perpetrator of maltreatment and neglect
0-Y07.12	0-Y07.1	0-Biological mother, perpetrator of maltreatment and neglect
0-Y07.13	0-Y07.1	0-Adoptive father, perpetrator of maltreatment and neglect
0-Y07.14	0-Y07.1	0-Adoptive mother, perpetrator of maltreatment and neglect
0-Y07.4	0-Y07	0-Other family member, perpetrator of maltreatment and neglect
0-Y07.41	0-Y07.4	0-Sibling, perpetrator of maltreatment and neglect
0-Y07.410	0-Y07.41	0-Brother, perpetrator of maltreatment and neglect
0-Y07.411	0-Y07.41	0-Sister, perpetrator of maltreatment and neglect
0-Y07.42	0-Y07.4	0-Foster parent, perpetrator of maltreatment and neglect
0-Y07.420	0-Y07.42	0-Foster father, perpetrator of maltreatment and neglect
0-Y07.421	0-Y07.42	0-Foster mother, perpetrator of maltreatment and neglect
0-Y07.43	0-Y07.4	0-Stepparent or stepsibling, perpetrator of maltreatment and neglect
0-Y07.430	0-Y07.43	0-Stepfather, perpetrator of maltreatment and neglect
0-Y07.432	0-Y07.43	0-Male friend of parent (co-residing in household), perpetrator of maltreatment and neglect
0-Y07.433	0-Y07.43	0-Stepmother, perpetrator of maltreatment and neglect
0-Y07.434	0-Y07.43	0-Female friend of parent (co-residing in household), perpetrator of maltreatment and neglect
0-Y07.435	0-Y07.43	0-Stepbrother, perpetrator or maltreatment and neglect
0-Y07.436	0-Y07.43	0-Stepsister, perpetrator of maltreatment and neglect
0-Y07.44	0-Y07.4	0-Child, perpetrator of maltreatment and neglect
0-Y07.45	0-Y07.4	0-Grandchild, perpetrator of maltreatment and neglect
0-Y07.46	0-Y07.4	0-Grandparent, perpetrator of maltreatment and neglect
0-Y07.47	0-Y07.4	0-Parental sibling, perpetrator of maltreatment and neglect
0-Y07.49	0-Y07.4	0-Other family member, perpetrator of maltreatment and neglect
0-Y07.490	0-Y07.49	0-Male cousin, perpetrator of maltreatment and neglect
0-Y07.491	0-Y07.49	0-Female cousin, perpetrator of maltreatment and neglect
0-Y07.499	0-Y07.49	0-Other family member, perpetrator of maltreatment and neglect
0-Y07.5	0-Y07	0-Non-family member, perpetrator of maltreatment and neglect
0-Y07.50	0-Y07.5	0-Unspecified non-family member, perpetrator of maltreatment and neglect
0-Y07.51	0-Y07.5	0-Daycare provider, perpetrator of maltreatment and neglect
0-Y07.510	0-Y07.51	0-At-home childcare provider, perpetrator of maltreatment and neglect
0-Y07.511	0-Y07.51	0-Daycare center childcare provider, perpetrator of maltreatment and neglect
0-Y07.512	0-Y07.51	0-At-home adultcare provider, perpetrator of maltreatment and neglect
0-Y07.513	0-Y07.51	0-Adultcare center provider, perpetrator of maltreatment and neglect
0-Y07.519	0-Y07.51	0-Unspecified daycare provider, perpetrator of maltreatment and neglect
0-Y07.52	0-Y07.5	0-Healthcare provider, perpetrator of maltreatment and neglect
0-Y07.521	0-Y07.52	0-Mental health provider, perpetrator of maltreatment and neglect
0-Y07.528	0-Y07.52	0-Other therapist or healthcare provider, perpetrator of maltreatment and neglect
0-Y07.529	0-Y07.52	0-Unspecified healthcare provider, perpetrator of maltreatment and neglect
0-Y07.53	0-Y07.5	0-Teacher or instructor, perpetrator of maltreatment and neglect
0-Y07.54	0-Y07.5	0-Acquaintance or friend, perpetrator of maltreatment and neglect
0-Y07.59	0-Y07.5	0-Other non-family member, perpetrator of maltreatment and neglect
0-Y07.6	0-Y07	0-Multiple perpetrators of maltreatment and neglect
0-Y07.9	0-Y07	0-Unspecified perpetrator of maltreatment and neglect
0-Y08	0-X92-Y09	0-Assault by other specified means
0-Y08.0	0-Y08	0-Assault by strike by sport equipment
0-Y08.01	0-Y08.0	0-Assault by strike by hockey stick
0-Y08.02	0-Y08.0	0-Assault by strike by baseball bat
0-Y08.09	0-Y08.0	0-Assault by strike by other specified type of sport equipment
0-Y08.8	0-Y08	0-Assault by other specified means
0-Y08.81	0-Y08.8	0-Assault by crashing of aircraft
0-Y08.89	0-Y08.8	0-Assault by other specified means
0-Y09	0-X92-Y09	0-Assault by unspecified means
0-Y21-Y33	0-V00-Y99	0-Event of undetermined intent
0-Y21	0-Y21-Y33	0-Drowning and submersion, undetermined intent
0-Y21.0	0-Y21	0-Drowning and submersion while in bathtub, undetermined intent
0-Y21.1	0-Y21	0-Drowning and submersion after fall into bathtub, undetermined intent
0-Y21.2	0-Y21	0-Drowning and submersion while in swimming pool, undetermined intent
0-Y21.3	0-Y21	0-Drowning and submersion after fall into swimming pool, undetermined intent
0-Y21.4	0-Y21	0-Drowning and submersion in natural water, undetermined intent
0-Y21.8	0-Y21	0-Other drowning and submersion, undetermined intent
0-Y21.9	0-Y21	0-Unspecified drowning and submersion, undetermined intent
0-Y22	0-Y21-Y33	0-Handgun discharge, undetermined intent
0-Y23	0-Y21-Y33	0-Rifle, shotgun and larger firearm discharge, undetermined intent
0-Y23.0	0-Y23	0-Shotgun discharge, undetermined intent
0-Y23.1	0-Y23	0-Hunting rifle discharge, undetermined intent
0-Y23.2	0-Y23	0-Military firearm discharge, undetermined intent
0-Y23.3	0-Y23	0-Machine gun discharge, undetermined intent
0-Y23.8	0-Y23	0-Other larger firearm discharge, undetermined intent
0-Y23.9	0-Y23	0-Unspecified larger firearm discharge, undetermined intent
0-Y24	0-Y21-Y33	0-Other and unspecified firearm discharge, undetermined intent
0-Y24.0	0-Y24	0-Airgun discharge, undetermined intent
0-Y24.8	0-Y24	0-Other firearm discharge, undetermined intent
0-Y24.9	0-Y24	0-Unspecified firearm discharge, undetermined intent
0-Y25	0-Y21-Y33	0-Contact with explosive material, undetermined intent
0-Y26	0-Y21-Y33	0-Exposure to smoke, fire and flames, undetermined intent
0-Y27	0-Y21-Y33	0-Contact with steam, hot vapors and hot objects, undetermined intent
0-Y27.0	0-Y27	0-Contact with steam and hot vapors, undetermined intent
0-Y27.1	0-Y27	0-Contact with hot tap water, undetermined intent
0-Y27.2	0-Y27	0-Contact with hot fluids, undetermined intent
0-Y27.3	0-Y27	0-Contact with hot household appliance, undetermined intent
0-Y27.8	0-Y27	0-Contact with other hot objects, undetermined intent
0-Y27.9	0-Y27	0-Contact with unspecified hot objects, undetermined intent
0-Y28	0-Y21-Y33	0-Contact with sharp object, undetermined intent
0-Y28.0	0-Y28	0-Contact with sharp glass, undetermined intent
0-Y28.1	0-Y28	0-Contact with knife, undetermined intent
0-Y28.2	0-Y28	0-Contact with sword or dagger, undetermined intent
0-Y28.8	0-Y28	0-Contact with other sharp object, undetermined intent
0-Y28.9	0-Y28	0-Contact with unspecified sharp object, undetermined intent
0-Y29	0-Y21-Y33	0-Contact with blunt object, undetermined intent
0-Y30	0-Y21-Y33	0-Falling, jumping or pushed from a high place, undetermined intent
0-Y31	0-Y21-Y33	0-Falling, lying or running before or into moving object, undetermined intent
0-Y32	0-Y21-Y33	0-Crashing of motor vehicle, undetermined intent
0-Y33	0-Y21-Y33	0-Other specified events, undetermined intent
0-Y35-Y38	0-V00-Y99	0-Legal intervention, operations of war, military operations, and terrorism
0-Y35	0-Y35-Y38	0-Legal intervention
0-Y35.0	0-Y35	0-Legal intervention involving firearm discharge
0-Y35.00	0-Y35.0	0-Legal intervention involving unspecified firearm discharge
0-Y35.001	0-Y35.00	0-Legal intervention involving unspecified firearm discharge, law enforcement official injured
0-Y35.002	0-Y35.00	0-Legal intervention involving unspecified firearm discharge, bystander injured
0-Y35.003	0-Y35.00	0-Legal intervention involving unspecified firearm discharge, suspect injured
0-Y35.009	0-Y35.00	0-Legal intervention involving unspecified firearm discharge, unspecified person injured
0-Y35.01	0-Y35.0	0-Legal intervention involving injury by machine gun
0-Y35.011	0-Y35.01	0-Legal intervention involving injury by machine gun, law enforcement official injured
0-Y35.012	0-Y35.01	0-Legal intervention involving injury by machine gun, bystander injured
0-Y35.013	0-Y35.01	0-Legal intervention involving injury by machine gun, suspect injured
0-Y35.019	0-Y35.01	0-Legal intervention involving injury by machine gun, unspecified person injured
0-Y35.02	0-Y35.0	0-Legal intervention involving injury by handgun
0-Y35.021	0-Y35.02	0-Legal intervention involving injury by handgun, law enforcement official injured
0-Y35.022	0-Y35.02	0-Legal intervention involving injury by handgun, bystander injured
0-Y35.023	0-Y35.02	0-Legal intervention involving injury by handgun, suspect injured
0-Y35.029	0-Y35.02	0-Legal intervention involving injury by handgun, unspecified person injured
0-Y35.03	0-Y35.0	0-Legal intervention involving injury by rifle pellet
0-Y35.031	0-Y35.03	0-Legal intervention involving injury by rifle pellet, law enforcement official injured
0-Y35.032	0-Y35.03	0-Legal intervention involving injury by rifle pellet, bystander injured
0-Y35.033	0-Y35.03	0-Legal intervention involving injury by rifle pellet, suspect injured
0-Y35.039	0-Y35.03	0-Legal intervention involving injury by rifle pellet, unspecified person injured
0-Y35.04	0-Y35.0	0-Legal intervention involving injury by rubber bullet
0-Y35.041	0-Y35.04	0-Legal intervention involving injury by rubber bullet, law enforcement official injured
0-Y35.042	0-Y35.04	0-Legal intervention involving injury by rubber bullet, bystander injured
0-Y35.043	0-Y35.04	0-Legal intervention involving injury by rubber bullet, suspect injured
0-Y35.049	0-Y35.04	0-Legal intervention involving injury by rubber bullet, unspecified person injured
0-Y35.09	0-Y35.0	0-Legal intervention involving other firearm discharge
0-Y35.091	0-Y35.09	0-Legal intervention involving other firearm discharge, law enforcement official injured
0-Y35.092	0-Y35.09	0-Legal intervention involving other firearm discharge, bystander injured
0-Y35.093	0-Y35.09	0-Legal intervention involving other firearm discharge, suspect injured
0-Y35.099	0-Y35.09	0-Legal intervention involving other firearm discharge, unspecified person injured
0-Y35.1	0-Y35	0-Legal intervention involving explosives
0-Y35.10	0-Y35.1	0-Legal intervention involving unspecified explosives
0-Y35.101	0-Y35.10	0-Legal intervention involving unspecified explosives, law enforcement official injured
0-Y35.102	0-Y35.10	0-Legal intervention involving unspecified explosives, bystander injured
0-Y35.103	0-Y35.10	0-Legal intervention involving unspecified explosives, suspect injured
0-Y35.109	0-Y35.10	0-Legal intervention involving unspecified explosives, unspecified person injured
0-Y35.11	0-Y35.1	0-Legal intervention involving injury by dynamite
0-Y35.111	0-Y35.11	0-Legal intervention involving injury by dynamite, law enforcement official injured
0-Y35.112	0-Y35.11	0-Legal intervention involving injury by dynamite, bystander injured
0-Y35.113	0-Y35.11	0-Legal intervention involving injury by dynamite, suspect injured
0-Y35.119	0-Y35.11	0-Legal intervention involving injury by dynamite, unspecified person injured
0-Y35.12	0-Y35.1	0-Legal intervention involving injury by explosive shell
0-Y35.121	0-Y35.12	0-Legal intervention involving injury by explosive shell, law enforcement official injured
0-Y35.122	0-Y35.12	0-Legal intervention involving injury by explosive shell, bystander injured
0-Y35.123	0-Y35.12	0-Legal intervention involving injury by explosive shell, suspect injured
0-Y35.129	0-Y35.12	0-Legal intervention involving injury by explosive shell, unspecified person injured
0-Y35.19	0-Y35.1	0-Legal intervention involving other explosives
0-Y35.191	0-Y35.19	0-Legal intervention involving other explosives, law enforcement official injured
0-Y35.192	0-Y35.19	0-Legal intervention involving other explosives, bystander injured
0-Y35.193	0-Y35.19	0-Legal intervention involving other explosives, suspect injured
0-Y35.199	0-Y35.19	0-Legal intervention involving other explosives, unspecified person injured
0-Y35.2	0-Y35	0-Legal intervention involving gas
0-Y35.20	0-Y35.2	0-Legal intervention involving unspecified gas
0-Y35.201	0-Y35.20	0-Legal intervention involving unspecified gas, law enforcement official injured
0-Y35.202	0-Y35.20	0-Legal intervention involving unspecified gas, bystander injured
0-Y35.203	0-Y35.20	0-Legal intervention involving unspecified gas, suspect injured
0-Y35.209	0-Y35.20	0-Legal intervention involving unspecified gas, unspecified person injured
0-Y35.21	0-Y35.2	0-Legal intervention involving injury by tear gas
0-Y35.211	0-Y35.21	0-Legal intervention involving injury by tear gas, law enforcement official injured
0-Y35.212	0-Y35.21	0-Legal intervention involving injury by tear gas, bystander injured
0-Y35.213	0-Y35.21	0-Legal intervention involving injury by tear gas, suspect injured
0-Y35.219	0-Y35.21	0-Legal intervention involving injury by tear gas, unspecified person injured
0-Y35.29	0-Y35.2	0-Legal intervention involving other gas
0-Y35.291	0-Y35.29	0-Legal intervention involving other gas, law enforcement official injured
0-Y35.292	0-Y35.29	0-Legal intervention involving other gas, bystander injured
0-Y35.293	0-Y35.29	0-Legal intervention involving other gas, suspect injured
0-Y35.299	0-Y35.29	0-Legal intervention involving other gas, unspecified person injured
0-Y35.3	0-Y35	0-Legal intervention involving blunt objects
0-Y35.30	0-Y35.3	0-Legal intervention involving unspecified blunt objects
0-Y35.301	0-Y35.30	0-Legal intervention involving unspecified blunt objects, law enforcement official injured
0-Y35.302	0-Y35.30	0-Legal intervention involving unspecified blunt objects, bystander injured
0-Y35.303	0-Y35.30	0-Legal intervention involving unspecified blunt objects, suspect injured
0-Y35.309	0-Y35.30	0-Legal intervention involving unspecified blunt objects, unspecified person injured
0-Y35.31	0-Y35.3	0-Legal intervention involving baton
0-Y35.311	0-Y35.31	0-Legal intervention involving baton, law enforcement official injured
0-Y35.312	0-Y35.31	0-Legal intervention involving baton, bystander injured
0-Y35.313	0-Y35.31	0-Legal intervention involving baton, suspect injured
0-Y35.319	0-Y35.31	0-Legal intervention involving baton, unspecified person injured
0-Y35.39	0-Y35.3	0-Legal intervention involving other blunt objects
0-Y35.391	0-Y35.39	0-Legal intervention involving other blunt objects, law enforcement official injured
0-Y35.392	0-Y35.39	0-Legal intervention involving other blunt objects, bystander injured
0-Y35.393	0-Y35.39	0-Legal intervention involving other blunt objects, suspect injured
0-Y35.399	0-Y35.39	0-Legal intervention involving other blunt objects, unspecified person injured
0-Y35.4	0-Y35	0-Legal intervention involving sharp objects
0-Y35.40	0-Y35.4	0-Legal intervention involving unspecified sharp objects
0-Y35.401	0-Y35.40	0-Legal intervention involving unspecified sharp objects, law enforcement official injured
0-Y35.402	0-Y35.40	0-Legal intervention involving unspecified sharp objects, bystander injured
0-Y35.403	0-Y35.40	0-Legal intervention involving unspecified sharp objects, suspect injured
0-Y35.409	0-Y35.40	0-Legal intervention involving unspecified sharp objects, unspecified person injured
0-Y35.41	0-Y35.4	0-Legal intervention involving bayonet
0-Y35.411	0-Y35.41	0-Legal intervention involving bayonet, law enforcement official injured
0-Y35.412	0-Y35.41	0-Legal intervention involving bayonet, bystander injured
0-Y35.413	0-Y35.41	0-Legal intervention involving bayonet, suspect injured
0-Y35.419	0-Y35.41	0-Legal intervention involving bayonet, unspecified person injured
0-Y35.49	0-Y35.4	0-Legal intervention involving other sharp objects
0-Y35.491	0-Y35.49	0-Legal intervention involving other sharp objects, law enforcement official injured
0-Y35.492	0-Y35.49	0-Legal intervention involving other sharp objects, bystander injured
0-Y35.493	0-Y35.49	0-Legal intervention involving other sharp objects, suspect injured
0-Y35.499	0-Y35.49	0-Legal intervention involving other sharp objects, unspecified person injured
0-Y35.8	0-Y35	0-Legal intervention involving other specified means
0-Y35.81	0-Y35.8	0-Legal intervention involving manhandling
0-Y35.811	0-Y35.81	0-Legal intervention involving manhandling, law enforcement official injured
0-Y35.812	0-Y35.81	0-Legal intervention involving manhandling, bystander injured
0-Y35.813	0-Y35.81	0-Legal intervention involving manhandling, suspect injured
0-Y35.819	0-Y35.81	0-Legal intervention involving manhandling, unspecified person injured
0-Y35.83	0-Y35.8	0-Legal intervention involving a conducted energy device
0-Y35.831	0-Y35.83	0-Legal intervention involving a conducted energy device, law enforcement official injured
0-Y35.832	0-Y35.83	0-Legal intervention involving a conducted energy device, bystander injured
0-Y35.833	0-Y35.83	0-Legal intervention involving a conducted energy device, suspect injured
0-Y35.839	0-Y35.83	0-Legal intervention involving a conducted energy device, unspecified person injured
0-Y35.89	0-Y35.8	0-Legal intervention involving other specified means
0-Y35.891	0-Y35.89	0-Legal intervention involving other specified means, law enforcement official injured
0-Y35.892	0-Y35.89	0-Legal intervention involving other specified means, bystander injured
0-Y35.893	0-Y35.89	0-Legal intervention involving other specified means, suspect injured
0-Y35.899	0-Y35.89	0-Legal intervention involving other specified means, unspecified person injured
0-Y35.9	0-Y35	0-Legal intervention, means unspecified
0-Y35.91	0-Y35.9	0-Legal intervention, means unspecified, law enforcement official injured
0-Y35.92	0-Y35.9	0-Legal intervention, means unspecified, bystander injured
0-Y35.93	0-Y35.9	0-Legal intervention, means unspecified, suspect injured
0-Y35.99	0-Y35.9	0-Legal intervention, means unspecified, unspecified person injured
0-Y36	0-Y35-Y38	0-Operations of war
0-Y36.0	0-Y36	0-War operations involving explosion of marine weapons
0-Y36.00	0-Y36.0	0-War operations involving explosion of unspecified marine weapon
0-Y36.000	0-Y36.00	0-War operations involving explosion of unspecified marine weapon, military personnel
0-Y36.001	0-Y36.00	0-War operations involving explosion of unspecified marine weapon, civilian
0-Y36.01	0-Y36.0	0-War operations involving explosion of depth-charge
0-Y36.010	0-Y36.01	0-War operations involving explosion of depth-charge, military personnel
0-Y36.011	0-Y36.01	0-War operations involving explosion of depth-charge, civilian
0-Y36.02	0-Y36.0	0-War operations involving explosion of marine mine
0-Y36.020	0-Y36.02	0-War operations involving explosion of marine mine, military personnel
0-Y36.021	0-Y36.02	0-War operations involving explosion of marine mine, civilian
0-Y36.03	0-Y36.0	0-War operations involving explosion of sea-based artillery shell
0-Y36.030	0-Y36.03	0-War operations involving explosion of sea-based artillery shell, military personnel
0-Y36.031	0-Y36.03	0-War operations involving explosion of sea-based artillery shell, civilian
0-Y36.04	0-Y36.0	0-War operations involving explosion of torpedo
0-Y36.040	0-Y36.04	0-War operations involving explosion of torpedo, military personnel
0-Y36.041	0-Y36.04	0-War operations involving explosion of torpedo, civilian
0-Y36.05	0-Y36.0	0-War operations involving accidental detonation of onboard marine weapons
0-Y36.050	0-Y36.05	0-War operations involving accidental detonation of onboard marine weapons, military personnel
0-Y36.051	0-Y36.05	0-War operations involving accidental detonation of onboard marine weapons, civilian
0-Y36.09	0-Y36.0	0-War operations involving explosion of other marine weapons
0-Y36.090	0-Y36.09	0-War operations involving explosion of other marine weapons, military personnel
0-Y36.091	0-Y36.09	0-War operations involving explosion of other marine weapons, civilian
0-Y36.1	0-Y36	0-War operations involving destruction of aircraft
0-Y36.10	0-Y36.1	0-War operations involving unspecified destruction of aircraft
0-Y36.100	0-Y36.10	0-War operations involving unspecified destruction of aircraft, military personnel
0-Y36.101	0-Y36.10	0-War operations involving unspecified destruction of aircraft, civilian
0-Y36.11	0-Y36.1	0-War operations involving destruction of aircraft due to enemy fire or explosives
0-Y36.110	0-Y36.11	0-War operations involving destruction of aircraft due to enemy fire or explosives, military personnel
0-Y36.111	0-Y36.11	0-War operations involving destruction of aircraft due to enemy fire or explosives, civilian
0-Y36.12	0-Y36.1	0-War operations involving destruction of aircraft due to collision with other aircraft
0-Y36.120	0-Y36.12	0-War operations involving destruction of aircraft due to collision with other aircraft, military personnel
0-Y36.121	0-Y36.12	0-War operations involving destruction of aircraft due to collision with other aircraft, civilian
0-Y36.13	0-Y36.1	0-War operations involving destruction of aircraft due to onboard fire
0-Y36.130	0-Y36.13	0-War operations involving destruction of aircraft due to onboard fire, military personnel
0-Y36.131	0-Y36.13	0-War operations involving destruction of aircraft due to onboard fire, civilian
0-Y36.14	0-Y36.1	0-War operations involving destruction of aircraft due to accidental detonation of onboard munitions and explosives
0-Y36.140	0-Y36.14	0-War operations involving destruction of aircraft due to accidental detonation of onboard munitions and explosives, military personnel
0-Y36.141	0-Y36.14	0-War operations involving destruction of aircraft due to accidental detonation of onboard munitions and explosives, civilian
0-Y36.19	0-Y36.1	0-War operations involving other destruction of aircraft
0-Y36.190	0-Y36.19	0-War operations involving other destruction of aircraft, military personnel
0-Y36.191	0-Y36.19	0-War operations involving other destruction of aircraft, civilian
0-Y36.2	0-Y36	0-War operations involving other explosions and fragments
0-Y36.20	0-Y36.2	0-War operations involving unspecified explosion and fragments
0-Y36.200	0-Y36.20	0-War operations involving unspecified explosion and fragments, military personnel
0-Y36.201	0-Y36.20	0-War operations involving unspecified explosion and fragments, civilian
0-Y36.21	0-Y36.2	0-War operations involving explosion of aerial bomb
0-Y36.210	0-Y36.21	0-War operations involving explosion of aerial bomb, military personnel
0-Y36.211	0-Y36.21	0-War operations involving explosion of aerial bomb, civilian
0-Y36.22	0-Y36.2	0-War operations involving explosion of guided missile
0-Y36.220	0-Y36.22	0-War operations involving explosion of guided missile, military personnel
0-Y36.221	0-Y36.22	0-War operations involving explosion of guided missile, civilian
0-Y36.23	0-Y36.2	0-War operations involving explosion of improvised explosive device [IED]
0-Y36.230	0-Y36.23	0-War operations involving explosion of improvised explosive device [IED], military personnel
0-Y36.231	0-Y36.23	0-War operations involving explosion of improvised explosive device [IED], civilian
0-Y36.24	0-Y36.2	0-War operations involving explosion due to accidental detonation and discharge of own munitions or munitions launch device
0-Y36.240	0-Y36.24	0-War operations involving explosion due to accidental detonation and discharge of own munitions or munitions launch device, military personnel
0-Y36.241	0-Y36.24	0-War operations involving explosion due to accidental detonation and discharge of own munitions or munitions launch device, civilian
0-Y36.25	0-Y36.2	0-War operations involving fragments from munitions
0-Y36.250	0-Y36.25	0-War operations involving fragments from munitions, military personnel
0-Y36.251	0-Y36.25	0-War operations involving fragments from munitions, civilian
0-Y36.26	0-Y36.2	0-War operations involving fragments of improvised explosive device [IED]
0-Y36.260	0-Y36.26	0-War operations involving fragments of improvised explosive device [IED], military personnel
0-Y36.261	0-Y36.26	0-War operations involving fragments of improvised explosive device [IED], civilian
0-Y36.27	0-Y36.2	0-War operations involving fragments from weapons
0-Y36.270	0-Y36.27	0-War operations involving fragments from weapons, military personnel
0-Y36.271	0-Y36.27	0-War operations involving fragments from weapons, civilian
0-Y36.29	0-Y36.2	0-War operations involving other explosions and fragments
0-Y36.290	0-Y36.29	0-War operations involving other explosions and fragments, military personnel
0-Y36.291	0-Y36.29	0-War operations involving other explosions and fragments, civilian
0-Y36.3	0-Y36	0-War operations involving fires, conflagrations and hot substances
0-Y36.30	0-Y36.3	0-War operations involving unspecified fire, conflagration and hot substance
0-Y36.300	0-Y36.30	0-War operations involving unspecified fire, conflagration and hot substance, military personnel
0-Y36.301	0-Y36.30	0-War operations involving unspecified fire, conflagration and hot substance, civilian
0-Y36.31	0-Y36.3	0-War operations involving gasoline bomb
0-Y36.310	0-Y36.31	0-War operations involving gasoline bomb, military personnel
0-Y36.311	0-Y36.31	0-War operations involving gasoline bomb, civilian
0-Y36.32	0-Y36.3	0-War operations involving incendiary bullet
0-Y36.320	0-Y36.32	0-War operations involving incendiary bullet, military personnel
0-Y36.321	0-Y36.32	0-War operations involving incendiary bullet, civilian
0-Y36.33	0-Y36.3	0-War operations involving flamethrower
0-Y36.330	0-Y36.33	0-War operations involving flamethrower, military personnel
0-Y36.331	0-Y36.33	0-War operations involving flamethrower, civilian
0-Y36.39	0-Y36.3	0-War operations involving other fires, conflagrations and hot substances
0-Y36.390	0-Y36.39	0-War operations involving other fires, conflagrations and hot substances, military personnel
0-Y36.391	0-Y36.39	0-War operations involving other fires, conflagrations and hot substances, civilian
0-Y36.4	0-Y36	0-War operations involving firearm discharge and other forms of conventional warfare
0-Y36.41	0-Y36.4	0-War operations involving rubber bullets
0-Y36.410	0-Y36.41	0-War operations involving rubber bullets, military personnel
0-Y36.411	0-Y36.41	0-War operations involving rubber bullets, civilian
0-Y36.42	0-Y36.4	0-War operations involving firearms pellets
0-Y36.420	0-Y36.42	0-War operations involving firearms pellets, military personnel
0-Y36.421	0-Y36.42	0-War operations involving firearms pellets, civilian
0-Y36.43	0-Y36.4	0-War operations involving other firearms discharge
0-Y36.430	0-Y36.43	0-War operations involving other firearms discharge, military personnel
0-Y36.431	0-Y36.43	0-War operations involving other firearms discharge, civilian
0-Y36.44	0-Y36.4	0-War operations involving unarmed hand to hand combat
0-Y36.440	0-Y36.44	0-War operations involving unarmed hand to hand combat, military personnel
0-Y36.441	0-Y36.44	0-War operations involving unarmed hand to hand combat, civilian
0-Y36.45	0-Y36.4	0-War operations involving combat using blunt or piercing object
0-Y36.450	0-Y36.45	0-War operations involving combat using blunt or piercing object, military personnel
0-Y36.451	0-Y36.45	0-War operations involving combat using blunt or piercing object, civilian
0-Y36.46	0-Y36.4	0-War operations involving intentional restriction of air and airway
0-Y36.460	0-Y36.46	0-War operations involving intentional restriction of air and airway, military personnel
0-Y36.461	0-Y36.46	0-War operations involving intentional restriction of air and airway, civilian
0-Y36.47	0-Y36.4	0-War operations involving unintentional restriction of air and airway
0-Y36.470	0-Y36.47	0-War operations involving unintentional restriction of air and airway, military personnel
0-Y36.471	0-Y36.47	0-War operations involving unintentional restriction of air and airway, civilian
0-Y36.49	0-Y36.4	0-War operations involving other forms of conventional warfare
0-Y36.490	0-Y36.49	0-War operations involving other forms of conventional warfare, military personnel
0-Y36.491	0-Y36.49	0-War operations involving other forms of conventional warfare, civilian
0-Y36.5	0-Y36	0-War operations involving nuclear weapons
0-Y36.50	0-Y36.5	0-War operations involving unspecified effect of nuclear weapon
0-Y36.500	0-Y36.50	0-War operations involving unspecified effect of nuclear weapon, military personnel
0-Y36.501	0-Y36.50	0-War operations involving unspecified effect of nuclear weapon, civilian
0-Y36.51	0-Y36.5	0-War operations involving direct blast effect of nuclear weapon
0-Y36.510	0-Y36.51	0-War operations involving direct blast effect of nuclear weapon, military personnel
0-Y36.511	0-Y36.51	0-War operations involving direct blast effect of nuclear weapon, civilian
0-Y36.52	0-Y36.5	0-War operations involving indirect blast effect of nuclear weapon
0-Y36.520	0-Y36.52	0-War operations involving indirect blast effect of nuclear weapon, military personnel
0-Y36.521	0-Y36.52	0-War operations involving indirect blast effect of nuclear weapon, civilian
0-Y36.53	0-Y36.5	0-War operations involving thermal radiation effect of nuclear weapon
0-Y36.530	0-Y36.53	0-War operations involving thermal radiation effect of nuclear weapon, military personnel
0-Y36.531	0-Y36.53	0-War operations involving thermal radiation effect of nuclear weapon, civilian
0-Y36.54	0-Y36.5	0-War operation involving nuclear radiation effects of nuclear weapon
0-Y36.540	0-Y36.54	0-War operation involving nuclear radiation effects of nuclear weapon, military personnel
0-Y36.541	0-Y36.54	0-War operation involving nuclear radiation effects of nuclear weapon, civilian
0-Y36.59	0-Y36.5	0-War operation involving other effects of nuclear weapons
0-Y36.590	0-Y36.59	0-War operation involving other effects of nuclear weapons, military personnel
0-Y36.591	0-Y36.59	0-War operation involving other effects of nuclear weapons, civilian
0-Y36.6	0-Y36	0-War operations involving biological weapons
0-Y36.6X	0-Y36.6	0-War operations involving biological weapons
0-Y36.6X0	0-Y36.6X	0-War operations involving biological weapons, military personnel
0-Y36.6X1	0-Y36.6X	0-War operations involving biological weapons, civilian
0-Y36.7	0-Y36	0-War operations involving chemical weapons and other forms of unconventional warfare
0-Y36.7X	0-Y36.7	0-War operations involving chemical weapons and other forms of unconventional warfare
0-Y36.7X0	0-Y36.7X	0-War operations involving chemical weapons and other forms of unconventional warfare, military personnel
0-Y36.7X1	0-Y36.7X	0-War operations involving chemical weapons and other forms of unconventional warfare, civilian
0-Y36.8	0-Y36	0-War operations occurring after cessation of hostilities
0-Y36.81	0-Y36.8	0-Explosion of mine placed during war operations but exploding after cessation of hostilities
0-Y36.810	0-Y36.81	0-Explosion of mine placed during war operations but exploding after cessation of hostilities, military personnel
0-Y36.811	0-Y36.81	0-Explosion of mine placed during war operations but exploding after cessation of hostilities, civilian
0-Y36.82	0-Y36.8	0-Explosion of bomb placed during war operations but exploding after cessation of hostilities
0-Y36.820	0-Y36.82	0-Explosion of bomb placed during war operations but exploding after cessation of hostilities, military personnel
0-Y36.821	0-Y36.82	0-Explosion of bomb placed during war operations but exploding after cessation of hostilities, civilian
0-Y36.88	0-Y36.8	0-Other war operations occurring after cessation of hostilities
0-Y36.880	0-Y36.88	0-Other war operations occurring after cessation of hostilities, military personnel
0-Y36.881	0-Y36.88	0-Other war operations occurring after cessation of hostilities, civilian
0-Y36.89	0-Y36.8	0-Unspecified war operations occurring after cessation of hostilities
0-Y36.890	0-Y36.89	0-Unspecified war operations occurring after cessation of hostilities, military personnel
0-Y36.891	0-Y36.89	0-Unspecified war operations occurring after cessation of hostilities, civilian
0-Y36.9	0-Y36	0-Other and unspecified war operations
0-Y36.90	0-Y36.9	0-War operations, unspecified
0-Y36.91	0-Y36.9	0-War operations involving unspecified weapon of mass destruction [WMD]
0-Y36.92	0-Y36.9	0-War operations involving friendly fire
0-Y37	0-Y35-Y38	0-Military operations
0-Y37.0	0-Y37	0-Military operations involving explosion of marine weapons
0-Y37.00	0-Y37.0	0-Military operations involving explosion of unspecified marine weapon
0-Y37.000	0-Y37.00	0-Military operations involving explosion of unspecified marine weapon, military personnel
0-Y37.001	0-Y37.00	0-Military operations involving explosion of unspecified marine weapon, civilian
0-Y37.01	0-Y37.0	0-Military operations involving explosion of depth-charge
0-Y37.010	0-Y37.01	0-Military operations involving explosion of depth-charge, military personnel
0-Y37.011	0-Y37.01	0-Military operations involving explosion of depth-charge, civilian
0-Y37.02	0-Y37.0	0-Military operations involving explosion of marine mine
0-Y37.020	0-Y37.02	0-Military operations involving explosion of marine mine, military personnel
0-Y37.021	0-Y37.02	0-Military operations involving explosion of marine mine, civilian
0-Y37.03	0-Y37.0	0-Military operations involving explosion of sea-based artillery shell
0-Y37.030	0-Y37.03	0-Military operations involving explosion of sea-based artillery shell, military personnel
0-Y37.031	0-Y37.03	0-Military operations involving explosion of sea-based artillery shell, civilian
0-Y37.04	0-Y37.0	0-Military operations involving explosion of torpedo
0-Y37.040	0-Y37.04	0-Military operations involving explosion of torpedo, military personnel
0-Y37.041	0-Y37.04	0-Military operations involving explosion of torpedo, civilian
0-Y37.05	0-Y37.0	0-Military operations involving accidental detonation of onboard marine weapons
0-Y37.050	0-Y37.05	0-Military operations involving accidental detonation of onboard marine weapons, military personnel
0-Y37.051	0-Y37.05	0-Military operations involving accidental detonation of onboard marine weapons, civilian
0-Y37.09	0-Y37.0	0-Military operations involving explosion of other marine weapons
0-Y37.090	0-Y37.09	0-Military operations involving explosion of other marine weapons, military personnel
0-Y37.091	0-Y37.09	0-Military operations involving explosion of other marine weapons, civilian
0-Y37.1	0-Y37	0-Military operations involving destruction of aircraft
0-Y37.10	0-Y37.1	0-Military operations involving unspecified destruction of aircraft
0-Y37.100	0-Y37.10	0-Military operations involving unspecified destruction of aircraft, military personnel
0-Y37.101	0-Y37.10	0-Military operations involving unspecified destruction of aircraft, civilian
0-Y37.11	0-Y37.1	0-Military operations involving destruction of aircraft due to enemy fire or explosives
0-Y37.110	0-Y37.11	0-Military operations involving destruction of aircraft due to enemy fire or explosives, military personnel
0-Y37.111	0-Y37.11	0-Military operations involving destruction of aircraft due to enemy fire or explosives, civilian
0-Y37.12	0-Y37.1	0-Military operations involving destruction of aircraft due to collision with other aircraft
0-Y37.120	0-Y37.12	0-Military operations involving destruction of aircraft due to collision with other aircraft, military personnel
0-Y37.121	0-Y37.12	0-Military operations involving destruction of aircraft due to collision with other aircraft, civilian
0-Y37.13	0-Y37.1	0-Military operations involving destruction of aircraft due to onboard fire
0-Y37.130	0-Y37.13	0-Military operations involving destruction of aircraft due to onboard fire, military personnel
0-Y37.131	0-Y37.13	0-Military operations involving destruction of aircraft due to onboard fire, civilian
0-Y37.14	0-Y37.1	0-Military operations involving destruction of aircraft due to accidental detonation of onboard munitions and explosives
0-Y37.140	0-Y37.14	0-Military operations involving destruction of aircraft due to accidental detonation of onboard munitions and explosives, military personnel
0-Y37.141	0-Y37.14	0-Military operations involving destruction of aircraft due to accidental detonation of onboard munitions and explosives, civilian
0-Y37.19	0-Y37.1	0-Military operations involving other destruction of aircraft
0-Y37.190	0-Y37.19	0-Military operations involving other destruction of aircraft, military personnel
0-Y37.191	0-Y37.19	0-Military operations involving other destruction of aircraft, civilian
0-Y37.2	0-Y37	0-Military operations involving other explosions and fragments
0-Y37.20	0-Y37.2	0-Military operations involving unspecified explosion and fragments
0-Y37.200	0-Y37.20	0-Military operations involving unspecified explosion and fragments, military personnel
0-Y37.201	0-Y37.20	0-Military operations involving unspecified explosion and fragments, civilian
0-Y37.21	0-Y37.2	0-Military operations involving explosion of aerial bomb
0-Y37.210	0-Y37.21	0-Military operations involving explosion of aerial bomb, military personnel
0-Y37.211	0-Y37.21	0-Military operations involving explosion of aerial bomb, civilian
0-Y37.22	0-Y37.2	0-Military operations involving explosion of guided missile
0-Y37.220	0-Y37.22	0-Military operations involving explosion of guided missile, military personnel
0-Y37.221	0-Y37.22	0-Military operations involving explosion of guided missile, civilian
0-Y37.23	0-Y37.2	0-Military operations involving explosion of improvised explosive device [IED]
0-Y37.230	0-Y37.23	0-Military operations involving explosion of improvised explosive device [IED], military personnel
0-Y37.231	0-Y37.23	0-Military operations involving explosion of improvised explosive device [IED], civilian
0-Y37.24	0-Y37.2	0-Military operations involving explosion due to accidental detonation and discharge of own munitions or munitions launch device
0-Y37.240	0-Y37.24	0-Military operations involving explosion due to accidental detonation and discharge of own munitions or munitions launch device, military personnel
0-Y37.241	0-Y37.24	0-Military operations involving explosion due to accidental detonation and discharge of own munitions or munitions launch device, civilian
0-Y37.25	0-Y37.2	0-Military operations involving fragments from munitions
0-Y37.250	0-Y37.25	0-Military operations involving fragments from munitions, military personnel
0-Y37.251	0-Y37.25	0-Military operations involving fragments from munitions, civilian
0-Y37.26	0-Y37.2	0-Military operations involving fragments of improvised explosive device [IED]
0-Y37.260	0-Y37.26	0-Military operations involving fragments of improvised explosive device [IED], military personnel
0-Y37.261	0-Y37.26	0-Military operations involving fragments of improvised explosive device [IED], civilian
0-Y37.27	0-Y37.2	0-Military operations involving fragments from weapons
0-Y37.270	0-Y37.27	0-Military operations involving fragments from weapons, military personnel
0-Y37.271	0-Y37.27	0-Military operations involving fragments from weapons, civilian
0-Y37.29	0-Y37.2	0-Military operations involving other explosions and fragments
0-Y37.290	0-Y37.29	0-Military operations involving other explosions and fragments, military personnel
0-Y37.291	0-Y37.29	0-Military operations involving other explosions and fragments, civilian
0-Y37.3	0-Y37	0-Military operations involving fires, conflagrations and hot substances
0-Y37.30	0-Y37.3	0-Military operations involving unspecified fire, conflagration and hot substance
0-Y37.300	0-Y37.30	0-Military operations involving unspecified fire, conflagration and hot substance, military personnel
0-Y37.301	0-Y37.30	0-Military operations involving unspecified fire, conflagration and hot substance, civilian
0-Y37.31	0-Y37.3	0-Military operations involving gasoline bomb
0-Y37.310	0-Y37.31	0-Military operations involving gasoline bomb, military personnel
0-Y37.311	0-Y37.31	0-Military operations involving gasoline bomb, civilian
0-Y37.32	0-Y37.3	0-Military operations involving incendiary bullet
0-Y37.320	0-Y37.32	0-Military operations involving incendiary bullet, military personnel
0-Y37.321	0-Y37.32	0-Military operations involving incendiary bullet, civilian
0-Y37.33	0-Y37.3	0-Military operations involving flamethrower
0-Y37.330	0-Y37.33	0-Military operations involving flamethrower, military personnel
0-Y37.331	0-Y37.33	0-Military operations involving flamethrower, civilian
0-Y37.39	0-Y37.3	0-Military operations involving other fires, conflagrations and hot substances
0-Y37.390	0-Y37.39	0-Military operations involving other fires, conflagrations and hot substances, military personnel
0-Y37.391	0-Y37.39	0-Military operations involving other fires, conflagrations and hot substances, civilian
0-Y37.4	0-Y37	0-Military operations involving firearm discharge and other forms of conventional warfare
0-Y37.41	0-Y37.4	0-Military operations involving rubber bullets
0-Y37.410	0-Y37.41	0-Military operations involving rubber bullets, military personnel
0-Y37.411	0-Y37.41	0-Military operations involving rubber bullets, civilian
0-Y37.42	0-Y37.4	0-Military operations involving firearms pellets
0-Y37.420	0-Y37.42	0-Military operations involving firearms pellets, military personnel
0-Y37.421	0-Y37.42	0-Military operations involving firearms pellets, civilian
0-Y37.43	0-Y37.4	0-Military operations involving other firearms discharge
0-Y37.430	0-Y37.43	0-Military operations involving other firearms discharge, military personnel
0-Y37.431	0-Y37.43	0-Military operations involving other firearms discharge, civilian
0-Y37.44	0-Y37.4	0-Military operations involving unarmed hand to hand combat
0-Y37.440	0-Y37.44	0-Military operations involving unarmed hand to hand combat, military personnel
0-Y37.441	0-Y37.44	0-Military operations involving unarmed hand to hand combat, civilian
0-Y37.45	0-Y37.4	0-Military operations involving combat using blunt or piercing object
0-Y37.450	0-Y37.45	0-Military operations involving combat using blunt or piercing object, military personnel
0-Y37.451	0-Y37.45	0-Military operations involving combat using blunt or piercing object, civilian
0-Y37.46	0-Y37.4	0-Military operations involving intentional restriction of air and airway
0-Y37.460	0-Y37.46	0-Military operations involving intentional restriction of air and airway, military personnel
0-Y37.461	0-Y37.46	0-Military operations involving intentional restriction of air and airway, civilian
0-Y37.47	0-Y37.4	0-Military operations involving unintentional restriction of air and airway
0-Y37.470	0-Y37.47	0-Military operations involving unintentional restriction of air and airway, military personnel
0-Y37.471	0-Y37.47	0-Military operations involving unintentional restriction of air and airway, civilian
0-Y37.49	0-Y37.4	0-Military operations involving other forms of conventional warfare
0-Y37.490	0-Y37.49	0-Military operations involving other forms of conventional warfare, military personnel
0-Y37.491	0-Y37.49	0-Military operations involving other forms of conventional warfare, civilian
0-Y37.5	0-Y37	0-Military operations involving nuclear weapons
0-Y37.50	0-Y37.5	0-Military operations involving unspecified effect of nuclear weapon
0-Y37.500	0-Y37.50	0-Military operations involving unspecified effect of nuclear weapon, military personnel
0-Y37.501	0-Y37.50	0-Military operations involving unspecified effect of nuclear weapon, civilian
0-Y37.51	0-Y37.5	0-Military operations involving direct blast effect of nuclear weapon
0-Y37.510	0-Y37.51	0-Military operations involving direct blast effect of nuclear weapon, military personnel
0-Y37.511	0-Y37.51	0-Military operations involving direct blast effect of nuclear weapon, civilian
0-Y37.52	0-Y37.5	0-Military operations involving indirect blast effect of nuclear weapon
0-Y37.520	0-Y37.52	0-Military operations involving indirect blast effect of nuclear weapon, military personnel
0-Y37.521	0-Y37.52	0-Military operations involving indirect blast effect of nuclear weapon, civilian
0-Y37.53	0-Y37.5	0-Military operations involving thermal radiation effect of nuclear weapon
0-Y37.530	0-Y37.53	0-Military operations involving thermal radiation effect of nuclear weapon, military personnel
0-Y37.531	0-Y37.53	0-Military operations involving thermal radiation effect of nuclear weapon, civilian
0-Y37.54	0-Y37.5	0-Military operation involving nuclear radiation effects of nuclear weapon
0-Y37.540	0-Y37.54	0-Military operation involving nuclear radiation effects of nuclear weapon, military personnel
0-Y37.541	0-Y37.54	0-Military operation involving nuclear radiation effects of nuclear weapon, civilian
0-Y37.59	0-Y37.5	0-Military operation involving other effects of nuclear weapons
0-Y37.590	0-Y37.59	0-Military operation involving other effects of nuclear weapons, military personnel
0-Y37.591	0-Y37.59	0-Military operation involving other effects of nuclear weapons, civilian
0-Y37.6	0-Y37	0-Military operations involving biological weapons
0-Y37.6X	0-Y37.6	0-Military operations involving biological weapons
0-Y37.6X0	0-Y37.6X	0-Military operations involving biological weapons, military personnel
0-Y37.6X1	0-Y37.6X	0-Military operations involving biological weapons, civilian
0-Y37.7	0-Y37	0-Military operations involving chemical weapons and other forms of unconventional warfare
0-Y37.7X	0-Y37.7	0-Military operations involving chemical weapons and other forms of unconventional warfare
0-Y37.7X0	0-Y37.7X	0-Military operations involving chemical weapons and other forms of unconventional warfare, military personnel
0-Y37.7X1	0-Y37.7X	0-Military operations involving chemical weapons and other forms of unconventional warfare, civilian
0-Y37.9	0-Y37	0-Other and unspecified military operations
0-Y37.90	0-Y37.9	0-Military operations, unspecified
0-Y37.91	0-Y37.9	0-Military operations involving unspecified weapon of mass destruction [WMD]
0-Y37.92	0-Y37.9	0-Military operations involving friendly fire
0-Y38	0-Y35-Y38	0-Terrorism
0-Y38.0	0-Y38	0-Terrorism involving explosion of marine weapons
0-Y38.0X	0-Y38.0	0-Terrorism involving explosion of marine weapons
0-Y38.0X1	0-Y38.0X	0-Terrorism involving explosion of marine weapons, public safety official injured
0-Y38.0X2	0-Y38.0X	0-Terrorism involving explosion of marine weapons, civilian injured
0-Y38.0X3	0-Y38.0X	0-Terrorism involving explosion of marine weapons, terrorist injured
0-Y38.1	0-Y38	0-Terrorism involving destruction of aircraft
0-Y38.1X	0-Y38.1	0-Terrorism involving destruction of aircraft
0-Y38.1X1	0-Y38.1X	0-Terrorism involving destruction of aircraft, public safety official injured
0-Y38.1X2	0-Y38.1X	0-Terrorism involving destruction of aircraft, civilian injured
0-Y38.1X3	0-Y38.1X	0-Terrorism involving destruction of aircraft, terrorist injured
0-Y38.2	0-Y38	0-Terrorism involving other explosions and fragments
0-Y38.2X	0-Y38.2	0-Terrorism involving other explosions and fragments
0-Y38.2X1	0-Y38.2X	0-Terrorism involving other explosions and fragments, public safety official injured
0-Y38.2X2	0-Y38.2X	0-Terrorism involving other explosions and fragments, civilian injured
0-Y38.2X3	0-Y38.2X	0-Terrorism involving other explosions and fragments, terrorist injured
0-Y38.3	0-Y38	0-Terrorism involving fires, conflagration and hot substances
0-Y38.3X	0-Y38.3	0-Terrorism involving fires, conflagration and hot substances
0-Y38.3X1	0-Y38.3X	0-Terrorism involving fires, conflagration and hot substances, public safety official injured
0-Y38.3X2	0-Y38.3X	0-Terrorism involving fires, conflagration and hot substances, civilian injured
0-Y38.3X3	0-Y38.3X	0-Terrorism involving fires, conflagration and hot substances, terrorist injured
0-Y38.4	0-Y38	0-Terrorism involving firearms
0-Y38.4X	0-Y38.4	0-Terrorism involving firearms
0-Y38.4X1	0-Y38.4X	0-Terrorism involving firearms, public safety official injured
0-Y38.4X2	0-Y38.4X	0-Terrorism involving firearms, civilian injured
0-Y38.4X3	0-Y38.4X	0-Terrorism involving firearms, terrorist injured
0-Y38.5	0-Y38	0-Terrorism involving nuclear weapons
0-Y38.5X	0-Y38.5	0-Terrorism involving nuclear weapons
0-Y38.5X1	0-Y38.5X	0-Terrorism involving nuclear weapons, public safety official injured
0-Y38.5X2	0-Y38.5X	0-Terrorism involving nuclear weapons, civilian injured
0-Y38.5X3	0-Y38.5X	0-Terrorism involving nuclear weapons, terrorist injured
0-Y38.6	0-Y38	0-Terrorism involving biological weapons
0-Y38.6X	0-Y38.6	0-Terrorism involving biological weapons
0-Y38.6X1	0-Y38.6X	0-Terrorism involving biological weapons, public safety official injured
0-Y38.6X2	0-Y38.6X	0-Terrorism involving biological weapons, civilian injured
0-Y38.6X3	0-Y38.6X	0-Terrorism involving biological weapons, terrorist injured
0-Y38.7	0-Y38	0-Terrorism involving chemical weapons
0-Y38.7X	0-Y38.7	0-Terrorism involving chemical weapons
0-Y38.7X1	0-Y38.7X	0-Terrorism involving chemical weapons, public safety official injured
0-Y38.7X2	0-Y38.7X	0-Terrorism involving chemical weapons, civilian injured
0-Y38.7X3	0-Y38.7X	0-Terrorism involving chemical weapons, terrorist injured
0-Y38.8	0-Y38	0-Terrorism involving other and unspecified means
0-Y38.80	0-Y38.8	0-Terrorism involving unspecified means
0-Y38.81	0-Y38.8	0-Terrorism involving suicide bomber
0-Y38.811	0-Y38.81	0-Terrorism involving suicide bomber, public safety official injured
0-Y38.812	0-Y38.81	0-Terrorism involving suicide bomber, civilian injured
0-Y38.89	0-Y38.8	0-Terrorism involving other means
0-Y38.891	0-Y38.89	0-Terrorism involving other means, public safety official injured
0-Y38.892	0-Y38.89	0-Terrorism involving other means, civilian injured
0-Y38.893	0-Y38.89	0-Terrorism involving other means, terrorist injured
0-Y38.9	0-Y38	0-Terrorism, secondary effects
0-Y38.9X	0-Y38.9	0-Terrorism, secondary effects
0-Y38.9X1	0-Y38.9X	0-Terrorism, secondary effects, public safety official injured
0-Y38.9X2	0-Y38.9X	0-Terrorism, secondary effects, civilian injured
0-Y62-Y84	0-V00-Y99	0-Complications of medical and surgical care
0-Y62-Y69	0-V00-Y99	0-Misadventures to patients during surgical and medical care
0-Y62	0-Y62-Y69	0-Failure of sterile precautions during surgical and medical care
0-Y62.0	0-Y62	0-Failure of sterile precautions during surgical operation
0-Y62.1	0-Y62	0-Failure of sterile precautions during infusion or transfusion
0-Y62.2	0-Y62	0-Failure of sterile precautions during kidney dialysis and other perfusion
0-Y62.3	0-Y62	0-Failure of sterile precautions during injection or immunization
0-Y62.4	0-Y62	0-Failure of sterile precautions during endoscopic examination
0-Y62.5	0-Y62	0-Failure of sterile precautions during heart catheterization
0-Y62.6	0-Y62	0-Failure of sterile precautions during aspiration, puncture and other catheterization
0-Y62.8	0-Y62	0-Failure of sterile precautions during other surgical and medical care
0-Y62.9	0-Y62	0-Failure of sterile precautions during unspecified surgical and medical care
0-Y63	0-Y62-Y69	0-Failure in dosage during surgical and medical care
0-Y63.0	0-Y63	0-Excessive amount of blood or other fluid given during transfusion or infusion
0-Y63.1	0-Y63	0-Incorrect dilution of fluid used during infusion
0-Y63.2	0-Y63	0-Overdose of radiation given during therapy
0-Y63.3	0-Y63	0-Inadvertent exposure of patient to radiation during medical care
0-Y63.4	0-Y63	0-Failure in dosage in electroshock or insulin-shock therapy
0-Y63.5	0-Y63	0-Inappropriate temperature in local application and packing
0-Y63.6	0-Y63	0-Underdosing and nonadministration of necessary drug, medicament or biological substance
0-Y63.8	0-Y63	0-Failure in dosage during other surgical and medical care
0-Y63.9	0-Y63	0-Failure in dosage during unspecified surgical and medical care
0-Y64	0-Y62-Y69	0-Contaminated medical or biological substances
0-Y64.0	0-Y64	0-Contaminated medical or biological substance, transfused or infused
0-Y64.1	0-Y64	0-Contaminated medical or biological substance, injected or used for immunization
0-Y64.8	0-Y64	0-Contaminated medical or biological substance administered by other means
0-Y64.9	0-Y64	0-Contaminated medical or biological substance administered by unspecified means
0-Y65	0-Y62-Y69	0-Other misadventures during surgical and medical care
0-Y65.0	0-Y65	0-Mismatched blood in transfusion
0-Y65.1	0-Y65	0-Wrong fluid used in infusion
0-Y65.2	0-Y65	0-Failure in suture or ligature during surgical operation
0-Y65.3	0-Y65	0-Endotracheal tube wrongly placed during anesthetic procedure
0-Y65.4	0-Y65	0-Failure to introduce or to remove other tube or instrument
0-Y65.5	0-Y65	0-Performance of wrong procedure (operation)
0-Y65.51	0-Y65.5	0-Performance of wrong procedure (operation) on correct patient
0-Y65.52	0-Y65.5	0-Performance of procedure (operation) on patient not scheduled for surgery
0-Y65.53	0-Y65.5	0-Performance of correct procedure (operation) on wrong side or body part
0-Y65.8	0-Y65	0-Other specified misadventures during surgical and medical care
0-Y66	0-Y62-Y69	0-Nonadministration of surgical and medical care
0-Y69	0-Y62-Y69	0-Unspecified misadventure during surgical and medical care
0-Y70-Y82	0-V00-Y99	0-Medical devices associated with adverse incidents in diagnostic and therapeutic use
0-Y70	0-Y70-Y82	0-Anesthesiology devices associated with adverse incidents
0-Y70.0	0-Y70	0-Diagnostic and monitoring anesthesiology devices associated with adverse incidents
0-Y70.1	0-Y70	0-Therapeutic (nonsurgical) and rehabilitative anesthesiology devices associated with adverse incidents
0-Y70.2	0-Y70	0-Prosthetic and other implants, materials and accessory anesthesiology devices associated with adverse incidents
0-Y70.3	0-Y70	0-Surgical instruments, materials and anesthesiology devices (including sutures) associated with adverse incidents
0-Y70.8	0-Y70	0-Miscellaneous anesthesiology devices associated with adverse incidents, not elsewhere classified
0-Y71	0-Y70-Y82	0-Cardiovascular devices associated with adverse incidents
0-Y71.0	0-Y71	0-Diagnostic and monitoring cardiovascular devices associated with adverse incidents
0-Y71.1	0-Y71	0-Therapeutic (nonsurgical) and rehabilitative cardiovascular devices associated with adverse incidents
0-Y71.2	0-Y71	0-Prosthetic and other implants, materials and accessory cardiovascular devices associated with adverse incidents
0-Y71.3	0-Y71	0-Surgical instruments, materials and cardiovascular devices (including sutures) associated with adverse incidents
0-Y71.8	0-Y71	0-Miscellaneous cardiovascular devices associated with adverse incidents, not elsewhere classified
0-Y72	0-Y70-Y82	0-Otorhinolaryngological devices associated with adverse incidents
0-Y72.0	0-Y72	0-Diagnostic and monitoring otorhinolaryngological devices associated with adverse incidents
0-Y72.1	0-Y72	0-Therapeutic (nonsurgical) and rehabilitative otorhinolaryngological devices associated with adverse incidents
0-Y72.2	0-Y72	0-Prosthetic and other implants, materials and accessory otorhinolaryngological devices associated with adverse incidents
0-Y72.3	0-Y72	0-Surgical instruments, materials and otorhinolaryngological devices (including sutures) associated with adverse incidents
0-Y72.8	0-Y72	0-Miscellaneous otorhinolaryngological devices associated with adverse incidents, not elsewhere classified
0-Y73	0-Y70-Y82	0-Gastroenterology and urology devices associated with adverse incidents
0-Y73.0	0-Y73	0-Diagnostic and monitoring gastroenterology and urology devices associated with adverse incidents
0-Y73.1	0-Y73	0-Therapeutic (nonsurgical) and rehabilitative gastroenterology and urology devices associated with adverse incidents
0-Y73.2	0-Y73	0-Prosthetic and other implants, materials and accessory gastroenterology and urology devices associated with adverse incidents
0-Y73.3	0-Y73	0-Surgical instruments, materials and gastroenterology and urology devices (including sutures) associated with adverse incidents
0-Y73.8	0-Y73	0-Miscellaneous gastroenterology and urology devices associated with adverse incidents, not elsewhere classified
0-Y74	0-Y70-Y82	0-General hospital and personal-use devices associated with adverse incidents
0-Y74.0	0-Y74	0-Diagnostic and monitoring general hospital and personal-use devices associated with adverse incidents
0-Y74.1	0-Y74	0-Therapeutic (nonsurgical) and rehabilitative general hospital and personal-use devices associated with adverse incidents
0-Y74.2	0-Y74	0-Prosthetic and other implants, materials and accessory general hospital and personal-use devices associated with adverse incidents
0-Y74.3	0-Y74	0-Surgical instruments, materials and general hospital and personal-use devices (including sutures) associated with adverse incidents
0-Y74.8	0-Y74	0-Miscellaneous general hospital and personal-use devices associated with adverse incidents, not elsewhere classified
0-Y75	0-Y70-Y82	0-Neurological devices associated with adverse incidents
0-Y75.0	0-Y75	0-Diagnostic and monitoring neurological devices associated with adverse incidents
0-Y75.1	0-Y75	0-Therapeutic (nonsurgical) and rehabilitative neurological devices associated with adverse incidents
0-Y75.2	0-Y75	0-Prosthetic and other implants, materials and neurological devices associated with adverse incidents
0-Y75.3	0-Y75	0-Surgical instruments, materials and neurological devices (including sutures) associated with adverse incidents
0-Y75.8	0-Y75	0-Miscellaneous neurological devices associated with adverse incidents, not elsewhere classified
0-Y76	0-Y70-Y82	0-Obstetric and gynecological devices associated with adverse incidents
0-Y76.0	0-Y76	0-Diagnostic and monitoring obstetric and gynecological devices associated with adverse incidents
0-Y76.1	0-Y76	0-Therapeutic (nonsurgical) and rehabilitative obstetric and gynecological devices associated with adverse incidents
0-Y76.2	0-Y76	0-Prosthetic and other implants, materials and accessory obstetric and gynecological devices associated with adverse incidents
0-Y76.3	0-Y76	0-Surgical instruments, materials and obstetric and gynecological devices (including sutures) associated with adverse incidents
0-Y76.8	0-Y76	0-Miscellaneous obstetric and gynecological devices associated with adverse incidents, not elsewhere classified
0-Y77	0-Y70-Y82	0-Ophthalmic devices associated with adverse incidents
0-Y77.0	0-Y77	0-Diagnostic and monitoring ophthalmic devices associated with adverse incidents
0-Y77.1	0-Y77	0-Therapeutic (nonsurgical) and rehabilitative ophthalmic devices associated with adverse incidents
0-Y77.11	0-Y77.1	0-Contact lens associated with adverse incidents
0-Y77.19	0-Y77.1	0-Other therapeutic (nonsurgical) and rehabilitative ophthalmic devices associated with adverse incidents
0-Y77.2	0-Y77	0-Prosthetic and other implants, materials and accessory ophthalmic devices associated with adverse incidents
0-Y77.3	0-Y77	0-Surgical instruments, materials and ophthalmic devices (including sutures) associated with adverse incidents
0-Y77.8	0-Y77	0-Miscellaneous ophthalmic devices associated with adverse incidents, not elsewhere classified
0-Y78	0-Y70-Y82	0-Radiological devices associated with adverse incidents
0-Y78.0	0-Y78	0-Diagnostic and monitoring radiological devices associated with adverse incidents
0-Y78.1	0-Y78	0-Therapeutic (nonsurgical) and rehabilitative radiological devices associated with adverse incidents
0-Y78.2	0-Y78	0-Prosthetic and other implants, materials and accessory radiological devices associated with adverse incidents
0-Y78.3	0-Y78	0-Surgical instruments, materials and radiological devices (including sutures) associated with adverse incidents
0-Y78.8	0-Y78	0-Miscellaneous radiological devices associated with adverse incidents, not elsewhere classified
0-Y79	0-Y70-Y82	0-Orthopedic devices associated with adverse incidents
0-Y79.0	0-Y79	0-Diagnostic and monitoring orthopedic devices associated with adverse incidents
0-Y79.1	0-Y79	0-Therapeutic (nonsurgical) and rehabilitative orthopedic devices associated with adverse incidents
0-Y79.2	0-Y79	0-Prosthetic and other implants, materials and accessory orthopedic devices associated with adverse incidents
0-Y79.3	0-Y79	0-Surgical instruments, materials and orthopedic devices (including sutures) associated with adverse incidents
0-Y79.8	0-Y79	0-Miscellaneous orthopedic devices associated with adverse incidents, not elsewhere classified
0-Y80	0-Y70-Y82	0-Physical medicine devices associated with adverse incidents
0-Y80.0	0-Y80	0-Diagnostic and monitoring physical medicine devices associated with adverse incidents
0-Y80.1	0-Y80	0-Therapeutic (nonsurgical) and rehabilitative physical medicine devices associated with adverse incidents
0-Y80.2	0-Y80	0-Prosthetic and other implants, materials and accessory physical medicine devices associated with adverse incidents
0-Y80.3	0-Y80	0-Surgical instruments, materials and physical medicine devices (including sutures) associated with adverse incidents
0-Y80.8	0-Y80	0-Miscellaneous physical medicine devices associated with adverse incidents, not elsewhere classified
0-Y81	0-Y70-Y82	0-General- and plastic-surgery devices associated with adverse incidents
0-Y81.0	0-Y81	0-Diagnostic and monitoring general- and plastic-surgery devices associated with adverse incidents
0-Y81.1	0-Y81	0-Therapeutic (nonsurgical) and rehabilitative general- and plastic-surgery devices associated with adverse incidents
0-Y81.2	0-Y81	0-Prosthetic and other implants, materials and accessory general- and plastic-surgery devices associated with adverse incidents
0-Y81.3	0-Y81	0-Surgical instruments, materials and general- and plastic-surgery devices (including sutures) associated with adverse incidents
0-Y81.8	0-Y81	0-Miscellaneous general- and plastic-surgery devices associated with adverse incidents, not elsewhere classified
0-Y82	0-Y70-Y82	0-Other and unspecified medical devices associated with adverse incidents
0-Y82.8	0-Y82	0-Other medical devices associated with adverse incidents
0-Y82.9	0-Y82	0-Unspecified medical devices associated with adverse incidents
0-Y83-Y84	0-V00-Y99	0-Surgical and other medical procedures as the cause of abnormal reaction of the patient, or of later complication, without mention of misadventure at the time of the procedure
0-Y83	0-Y83-Y84	0-Surgical operation and other surgical procedures as the cause of abnormal reaction of the patient, or of later complication, without mention of misadventure at the time of the procedure
0-Y83.0	0-Y83	0-Surgical operation with transplant of whole organ as the cause of abnormal reaction of the patient, or of later complication, without mention of misadventure at the time of the procedure
0-Y83.1	0-Y83	0-Surgical operation with implant of artificial internal device as the cause of abnormal reaction of the patient, or of later complication, without mention of misadventure at the time of the procedure
0-Y83.2	0-Y83	0-Surgical operation with anastomosis, bypass or graft as the cause of abnormal reaction of the patient, or of later complication, without mention of misadventure at the time of the procedure
0-Y83.3	0-Y83	0-Surgical operation with formation of external stoma as the cause of abnormal reaction of the patient, or of later complication, without mention of misadventure at the time of the procedure
0-Y83.4	0-Y83	0-Other reconstructive surgery as the cause of abnormal reaction of the patient, or of later complication, without mention of misadventure at the time of the procedure
0-Y83.5	0-Y83	0-Amputation of limb(s) as the cause of abnormal reaction of the patient, or of later complication, without mention of misadventure at the time of the procedure
0-Y83.6	0-Y83	0-Removal of other organ (partial) (total) as the cause of abnormal reaction of the patient, or of later complication, without mention of misadventure at the time of the procedure
0-Y83.8	0-Y83	0-Other surgical procedures as the cause of abnormal reaction of the patient, or of later complication, without mention of misadventure at the time of the procedure
0-Y83.9	0-Y83	0-Surgical procedure, unspecified as the cause of abnormal reaction of the patient, or of later complication, without mention of misadventure at the time of the procedure
0-Y84	0-Y83-Y84	0-Other medical procedures as the cause of abnormal reaction of the patient, or of later complication, without mention of misadventure at the time of the procedure
0-Y84.0	0-Y84	0-Cardiac catheterization as the cause of abnormal reaction of the patient, or of later complication, without mention of misadventure at the time of the procedure
0-Y84.1	0-Y84	0-Kidney dialysis as the cause of abnormal reaction of the patient, or of later complication, without mention of misadventure at the time of the procedure
0-Y84.2	0-Y84	0-Radiological procedure and radiotherapy as the cause of abnormal reaction of the patient, or of later complication, without mention of misadventure at the time of the procedure
0-Y84.3	0-Y84	0-Shock therapy as the cause of abnormal reaction of the patient, or of later complication, without mention of misadventure at the time of the procedure
0-Y84.4	0-Y84	0-Aspiration of fluid as the cause of abnormal reaction of the patient, or of later complication, without mention of misadventure at the time of the procedure
0-Y84.5	0-Y84	0-Insertion of gastric or duodenal sound as the cause of abnormal reaction of the patient, or of later complication, without mention of misadventure at the time of the procedure
0-Y84.6	0-Y84	0-Urinary catheterization as the cause of abnormal reaction of the patient, or of later complication, without mention of misadventure at the time of the procedure
0-Y84.7	0-Y84	0-Blood-sampling as the cause of abnormal reaction of the patient, or of later complication, without mention of misadventure at the time of the procedure
0-Y84.8	0-Y84	0-Other medical procedures as the cause of abnormal reaction of the patient, or of later complication, without mention of misadventure at the time of the procedure
0-Y84.9	0-Y84	0-Medical procedure, unspecified as the cause of abnormal reaction of the patient, or of later complication, without mention of misadventure at the time of the procedure
0-Y90-Y99	0-V00-Y99	0-Supplementary factors related to causes of morbidity classified elsewhere
0-Y90	0-Y90-Y99	0-Evidence of alcohol involvement determined by blood alcohol level
0-Y90.0	0-Y90	0-Blood alcohol level of less than 20 mg/100 ml
0-Y90.1	0-Y90	0-Blood alcohol level of 20-39 mg/100 ml
0-Y90.2	0-Y90	0-Blood alcohol level of 40-59 mg/100 ml
0-Y90.3	0-Y90	0-Blood alcohol level of 60-79 mg/100 ml
0-Y90.4	0-Y90	0-Blood alcohol level of 80-99 mg/100 ml
0-Y90.5	0-Y90	0-Blood alcohol level of 100-119 mg/100 ml
0-Y90.6	0-Y90	0-Blood alcohol level of 120-199 mg/100 ml
0-Y90.7	0-Y90	0-Blood alcohol level of 200-239 mg/100 ml
0-Y90.8	0-Y90	0-Blood alcohol level of 240 mg/100 ml or more
0-Y90.9	0-Y90	0-Presence of alcohol in blood, level not specified
0-Y92	0-Y90-Y99	0-Place of occurrence of the external cause
0-Y92.0	0-Y92	0-Non-institutional (private) residence as the place of occurrence of the external cause
0-Y92.00	0-Y92.0	0-Unspecified non-institutional (private) residence as the place of occurrence of the external cause
0-Y92.000	0-Y92.00	0-Kitchen of unspecified non-institutional (private) residence as the place of occurrence of the external cause
0-Y92.001	0-Y92.00	0-Dining room of unspecified non-institutional (private) residence as the place of occurrence of the external cause
0-Y92.002	0-Y92.00	0-Bathroom of unspecified non-institutional (private) residence as the place of occurrence of the external cause
0-Y92.003	0-Y92.00	0-Bedroom of unspecified non-institutional (private) residence as the place of occurrence of the external cause
0-Y92.007	0-Y92.00	0-Garden or yard of unspecified non-institutional (private) residence as the place of occurrence of the external cause
0-Y92.008	0-Y92.00	0-Other place in unspecified non-institutional (private) residence as the place of occurrence of the external cause
0-Y92.009	0-Y92.00	0-Unspecified place in unspecified non-institutional (private) residence as the place of occurrence of the external cause
0-Y92.01	0-Y92.0	0-Single-family non-institutional (private) house as the place of occurrence of the external cause
0-Y92.010	0-Y92.01	0-Kitchen of single-family (private) house as the place of occurrence of the external cause
0-Y92.011	0-Y92.01	0-Dining room of single-family (private) house as the place of occurrence of the external cause
0-Y92.012	0-Y92.01	0-Bathroom of single-family (private) house as the place of occurrence of the external cause
0-Y92.013	0-Y92.01	0-Bedroom of single-family (private) house as the place of occurrence of the external cause
0-Y92.014	0-Y92.01	0-Private driveway to single-family (private) house as the place of occurrence of the external cause
0-Y92.015	0-Y92.01	0-Private garage of single-family (private) house as the place of occurrence of the external cause
0-Y92.016	0-Y92.01	0-Swimming-pool in single-family (private) house or garden as the place of occurrence of the external cause
0-Y92.017	0-Y92.01	0-Garden or yard in single-family (private) house as the place of occurrence of the external cause
0-Y92.018	0-Y92.01	0-Other place in single-family (private) house as the place of occurrence of the external cause
0-Y92.019	0-Y92.01	0-Unspecified place in single-family (private) house as the place of occurrence of the external cause
0-Y92.02	0-Y92.0	0-Mobile home as the place of occurrence of the external cause
0-Y92.020	0-Y92.02	0-Kitchen in mobile home as the place of occurrence of the external cause
0-Y92.021	0-Y92.02	0-Dining room in mobile home as the place of occurrence of the external cause
0-Y92.022	0-Y92.02	0-Bathroom in mobile home as the place of occurrence of the external cause
0-Y92.023	0-Y92.02	0-Bedroom in mobile home as the place of occurrence of the external cause
0-Y92.024	0-Y92.02	0-Driveway of mobile home as the place of occurrence of the external cause
0-Y92.025	0-Y92.02	0-Garage of mobile home as the place of occurrence of the external cause
0-Y92.026	0-Y92.02	0-Swimming-pool of mobile home as the place of occurrence of the external cause
0-Y92.027	0-Y92.02	0-Garden or yard of mobile home as the place of occurrence of the external cause
0-Y92.028	0-Y92.02	0-Other place in mobile home as the place of occurrence of the external cause
0-Y92.029	0-Y92.02	0-Unspecified place in mobile home as the place of occurrence of the external cause
0-Y92.03	0-Y92.0	0-Apartment as the place of occurrence of the external cause
0-Y92.030	0-Y92.03	0-Kitchen in apartment as the place of occurrence of the external cause
0-Y92.031	0-Y92.03	0-Bathroom in apartment as the place of occurrence of the external cause
0-Y92.032	0-Y92.03	0-Bedroom in apartment as the place of occurrence of the external cause
0-Y92.038	0-Y92.03	0-Other place in apartment as the place of occurrence of the external cause
0-Y92.039	0-Y92.03	0-Unspecified place in apartment as the place of occurrence of the external cause
0-Y92.04	0-Y92.0	0-Boarding-house as the place of occurrence of the external cause
0-Y92.040	0-Y92.04	0-Kitchen in boarding-house as the place of occurrence of the external cause
0-Y92.041	0-Y92.04	0-Bathroom in boarding-house as the place of occurrence of the external cause
0-Y92.042	0-Y92.04	0-Bedroom in boarding-house as the place of occurrence of the external cause
0-Y92.043	0-Y92.04	0-Driveway of boarding-house as the place of occurrence of the external cause
0-Y92.044	0-Y92.04	0-Garage of boarding-house as the place of occurrence of the external cause
0-Y92.045	0-Y92.04	0-Swimming-pool of boarding-house as the place of occurrence of the external cause
0-Y92.046	0-Y92.04	0-Garden or yard of boarding-house as the place of occurrence of the external cause
0-Y92.048	0-Y92.04	0-Other place in boarding-house as the place of occurrence of the external cause
0-Y92.049	0-Y92.04	0-Unspecified place in boarding-house as the place of occurrence of the external cause
0-Y92.09	0-Y92.0	0-Other non-institutional residence as the place of occurrence of the external cause
0-Y92.090	0-Y92.09	0-Kitchen in other non-institutional residence as the place of occurrence of the external cause
0-Y92.091	0-Y92.09	0-Bathroom in other non-institutional residence as the place of occurrence of the external cause
0-Y92.092	0-Y92.09	0-Bedroom in other non-institutional residence as the place of occurrence of the external cause
0-Y92.093	0-Y92.09	0-Driveway of other non-institutional residence as the place of occurrence of the external cause
0-Y92.094	0-Y92.09	0-Garage of other non-institutional residence as the place of occurrence of the external cause
0-Y92.095	0-Y92.09	0-Swimming-pool of other non-institutional residence as the place of occurrence of the external cause
0-Y92.096	0-Y92.09	0-Garden or yard of other non-institutional residence as the place of occurrence of the external cause
0-Y92.098	0-Y92.09	0-Other place in other non-institutional residence as the place of occurrence of the external cause
0-Y92.099	0-Y92.09	0-Unspecified place in other non-institutional residence as the place of occurrence of the external cause
0-Y92.1	0-Y92	0-Institutional (nonprivate) residence as the place of occurrence of the external cause
0-Y92.10	0-Y92.1	0-Unspecified residential institution as the place of occurrence of the external cause
0-Y92.11	0-Y92.1	0-Children's home and orphanage as the place of occurrence of the external cause
0-Y92.110	0-Y92.11	0-Kitchen in children's home and orphanage as the place of occurrence of the external cause
0-Y92.111	0-Y92.11	0-Bathroom in children's home and orphanage as the place of occurrence of the external cause
0-Y92.112	0-Y92.11	0-Bedroom in children's home and orphanage as the place of occurrence of the external cause
0-Y92.113	0-Y92.11	0-Driveway of children's home and orphanage as the place of occurrence of the external cause
0-Y92.114	0-Y92.11	0-Garage of children's home and orphanage as the place of occurrence of the external cause
0-Y92.115	0-Y92.11	0-Swimming-pool of children's home and orphanage as the place of occurrence of the external cause
0-Y92.116	0-Y92.11	0-Garden or yard of children's home and orphanage as the place of occurrence of the external cause
0-Y92.118	0-Y92.11	0-Other place in children's home and orphanage as the place of occurrence of the external cause
0-Y92.119	0-Y92.11	0-Unspecified place in children's home and orphanage as the place of occurrence of the external cause
0-Y92.12	0-Y92.1	0-Nursing home as the place of occurrence of the external cause
0-Y92.120	0-Y92.12	0-Kitchen in nursing home as the place of occurrence of the external cause
0-Y92.121	0-Y92.12	0-Bathroom in nursing home as the place of occurrence of the external cause
0-Y92.122	0-Y92.12	0-Bedroom in nursing home as the place of occurrence of the external cause
0-Y92.123	0-Y92.12	0-Driveway of nursing home as the place of occurrence of the external cause
0-Y92.124	0-Y92.12	0-Garage of nursing home as the place of occurrence of the external cause
0-Y92.125	0-Y92.12	0-Swimming-pool of nursing home as the place of occurrence of the external cause
0-Y92.126	0-Y92.12	0-Garden or yard of nursing home as the place of occurrence of the external cause
0-Y92.128	0-Y92.12	0-Other place in nursing home as the place of occurrence of the external cause
0-Y92.129	0-Y92.12	0-Unspecified place in nursing home as the place of occurrence of the external cause
0-Y92.13	0-Y92.1	0-Military base as the place of occurrence of the external cause
0-Y92.130	0-Y92.13	0-Kitchen on military base as the place of occurrence of the external cause
0-Y92.131	0-Y92.13	0-Mess hall on military base as the place of occurrence of the external cause
0-Y92.133	0-Y92.13	0-Barracks on military base as the place of occurrence of the external cause
0-Y92.135	0-Y92.13	0-Garage on military base as the place of occurrence of the external cause
0-Y92.136	0-Y92.13	0-Swimming-pool on military base as the place of occurrence of the external cause
0-Y92.137	0-Y92.13	0-Garden or yard on military base as the place of occurrence of the external cause
0-Y92.138	0-Y92.13	0-Other place on military base as the place of occurrence of the external cause
0-Y92.139	0-Y92.13	0-Unspecified place military base as the place of occurrence of the external cause
0-Y92.14	0-Y92.1	0-Prison as the place of occurrence of the external cause
0-Y92.140	0-Y92.14	0-Kitchen in prison as the place of occurrence of the external cause
0-Y92.141	0-Y92.14	0-Dining room in prison as the place of occurrence of the external cause
0-Y92.142	0-Y92.14	0-Bathroom in prison as the place of occurrence of the external cause
0-Y92.143	0-Y92.14	0-Cell of prison as the place of occurrence of the external cause
0-Y92.146	0-Y92.14	0-Swimming-pool of prison as the place of occurrence of the external cause
0-Y92.147	0-Y92.14	0-Courtyard of prison as the place of occurrence of the external cause
0-Y92.148	0-Y92.14	0-Other place in prison as the place of occurrence of the external cause
0-Y92.149	0-Y92.14	0-Unspecified place in prison as the place of occurrence of the external cause
0-Y92.15	0-Y92.1	0-Reform school as the place of occurrence of the external cause
0-Y92.150	0-Y92.15	0-Kitchen in reform school as the place of occurrence of the external cause
0-Y92.151	0-Y92.15	0-Dining room in reform school as the place of occurrence of the external cause
0-Y92.152	0-Y92.15	0-Bathroom in reform school as the place of occurrence of the external cause
0-Y92.153	0-Y92.15	0-Bedroom in reform school as the place of occurrence of the external cause
0-Y92.154	0-Y92.15	0-Driveway of reform school as the place of occurrence of the external cause
0-Y92.155	0-Y92.15	0-Garage of reform school as the place of occurrence of the external cause
0-Y92.156	0-Y92.15	0-Swimming-pool of reform school as the place of occurrence of the external cause
0-Y92.157	0-Y92.15	0-Garden or yard of reform school as the place of occurrence of the external cause
0-Y92.158	0-Y92.15	0-Other place in reform school as the place of occurrence of the external cause
0-Y92.159	0-Y92.15	0-Unspecified place in reform school as the place of occurrence of the external cause
0-Y92.16	0-Y92.1	0-School dormitory as the place of occurrence of the external cause
0-Y92.160	0-Y92.16	0-Kitchen in school dormitory as the place of occurrence of the external cause
0-Y92.161	0-Y92.16	0-Dining room in school dormitory as the place of occurrence of the external cause
0-Y92.162	0-Y92.16	0-Bathroom in school dormitory as the place of occurrence of the external cause
0-Y92.163	0-Y92.16	0-Bedroom in school dormitory as the place of occurrence of the external cause
0-Y92.168	0-Y92.16	0-Other place in school dormitory as the place of occurrence of the external cause
0-Y92.169	0-Y92.16	0-Unspecified place in school dormitory as the place of occurrence of the external cause
0-Y92.19	0-Y92.1	0-Other specified residential institution as the place of occurrence of the external cause
0-Y92.190	0-Y92.19	0-Kitchen in other specified residential institution as the place of occurrence of the external cause
0-Y92.191	0-Y92.19	0-Dining room in other specified residential institution as the place of occurrence of the external cause
0-Y92.192	0-Y92.19	0-Bathroom in other specified residential institution as the place of occurrence of the external cause
0-Y92.193	0-Y92.19	0-Bedroom in other specified residential institution as the place of occurrence of the external cause
0-Y92.194	0-Y92.19	0-Driveway of other specified residential institution as the place of occurrence of the external cause
0-Y92.195	0-Y92.19	0-Garage of other specified residential institution as the place of occurrence of the external cause
0-Y92.196	0-Y92.19	0-Pool of other specified residential institution as the place of occurrence of the external cause
0-Y92.197	0-Y92.19	0-Garden or yard of other specified residential institution as the place of occurrence of the external cause
0-Y92.198	0-Y92.19	0-Other place in other specified residential institution as the place of occurrence of the external cause
0-Y92.199	0-Y92.19	0-Unspecified place in other specified residential institution as the place of occurrence of the external cause
0-Y92.2	0-Y92	0-School, other institution and public administrative area as the place of occurrence of the external cause
0-Y92.21	0-Y92.2	0-School (private) (public) (state) as the place of occurrence of the external cause
0-Y92.210	0-Y92.21	0-Daycare center as the place of occurrence of the external cause
0-Y92.211	0-Y92.21	0-Elementary school as the place of occurrence of the external cause
0-Y92.212	0-Y92.21	0-Middle school as the place of occurrence of the external cause
0-Y92.213	0-Y92.21	0-High school as the place of occurrence of the external cause
0-Y92.214	0-Y92.21	0-College as the place of occurrence of the external cause
0-Y92.215	0-Y92.21	0-Trade school as the place of occurrence of the external cause
0-Y92.218	0-Y92.21	0-Other school as the place of occurrence of the external cause
0-Y92.219	0-Y92.21	0-Unspecified school as the place of occurrence of the external cause
0-Y92.22	0-Y92.2	0-Religious institution as the place of occurrence of the external cause
0-Y92.23	0-Y92.2	0-Hospital as the place of occurrence of the external cause
0-Y92.230	0-Y92.23	0-Patient room in hospital as the place of occurrence of the external cause
0-Y92.231	0-Y92.23	0-Patient bathroom in hospital as the place of occurrence of the external cause
0-Y92.232	0-Y92.23	0-Corridor of hospital as the place of occurrence of the external cause
0-Y92.233	0-Y92.23	0-Cafeteria of hospital as the place of occurrence of the external cause
0-Y92.234	0-Y92.23	0-Operating room of hospital as the place of occurrence of the external cause
0-Y92.238	0-Y92.23	0-Other place in hospital as the place of occurrence of the external cause
0-Y92.239	0-Y92.23	0-Unspecified place in hospital as the place of occurrence of the external cause
0-Y92.24	0-Y92.2	0-Public administrative building as the place of occurrence of the external cause
0-Y92.240	0-Y92.24	0-Courthouse as the place of occurrence of the external cause
0-Y92.241	0-Y92.24	0-Library as the place of occurrence of the external cause
0-Y92.242	0-Y92.24	0-Post office as the place of occurrence of the external cause
0-Y92.243	0-Y92.24	0-City hall as the place of occurrence of the external cause
0-Y92.248	0-Y92.24	0-Other public administrative building as the place of occurrence of the external cause
0-Y92.25	0-Y92.2	0-Cultural building as the place of occurrence of the external cause
0-Y92.250	0-Y92.25	0-Art Gallery as the place of occurrence of the external cause
0-Y92.251	0-Y92.25	0-Museum as the place of occurrence of the external cause
0-Y92.252	0-Y92.25	0-Music hall as the place of occurrence of the external cause
0-Y92.253	0-Y92.25	0-Opera house as the place of occurrence of the external cause
0-Y92.254	0-Y92.25	0-Theater (live) as the place of occurrence of the external cause
0-Y92.258	0-Y92.25	0-Other cultural public building as the place of occurrence of the external cause
0-Y92.26	0-Y92.2	0-Movie house or cinema as the place of occurrence of the external cause
0-Y92.29	0-Y92.2	0-Other specified public building as the place of occurrence of the external cause
0-Y92.3	0-Y92	0-Sports and athletics area as the place of occurrence of the external cause
0-Y92.31	0-Y92.3	0-Athletic court as the place of occurrence of the external cause
0-Y92.310	0-Y92.31	0-Basketball court as the place of occurrence of the external cause
0-Y92.311	0-Y92.31	0-Squash court as the place of occurrence of the external cause
0-Y92.312	0-Y92.31	0-Tennis court as the place of occurrence of the external cause
0-Y92.318	0-Y92.31	0-Other athletic court as the place of occurrence of the external cause
0-Y92.32	0-Y92.3	0-Athletic field as the place of occurrence of the external cause
0-Y92.320	0-Y92.32	0-Baseball field as the place of occurrence of the external cause
0-Y92.321	0-Y92.32	0-Football field as the place of occurrence of the external cause
0-Y92.322	0-Y92.32	0-Soccer field as the place of occurrence of the external cause
0-Y92.328	0-Y92.32	0-Other athletic field as the place of occurrence of the external cause
0-Y92.33	0-Y92.3	0-Skating rink as the place of occurrence of the external cause
0-Y92.330	0-Y92.33	0-Ice skating rink (indoor) (outdoor) as the place of occurrence of the external cause
0-Y92.331	0-Y92.33	0-Roller skating rink as the place of occurrence of the external cause
0-Y92.34	0-Y92.3	0-Swimming pool (public) as the place of occurrence of the external cause
0-Y92.39	0-Y92.3	0-Other specified sports and athletic area as the place of occurrence of the external cause
0-Y92.4	0-Y92	0-Street, highway and other paved roadways as the place of occurrence of the external cause
0-Y92.41	0-Y92.4	0-Street and highway as the place of occurrence of the external cause
0-Y92.410	0-Y92.41	0-Unspecified street and highway as the place of occurrence of the external cause
0-Y92.411	0-Y92.41	0-Interstate highway as the place of occurrence of the external cause
0-Y92.412	0-Y92.41	0-Parkway as the place of occurrence of the external cause
0-Y92.413	0-Y92.41	0-State road as the place of occurrence of the external cause
0-Y92.414	0-Y92.41	0-Local residential or business street as the place of occurrence of the external cause
0-Y92.415	0-Y92.41	0-Exit ramp or entrance ramp of street or highway as the place of occurrence of the external cause
0-Y92.48	0-Y92.4	0-Other paved roadways as the place of occurrence of the external cause
0-Y92.480	0-Y92.48	0-Sidewalk as the place of occurrence of the external cause
0-Y92.481	0-Y92.48	0-Parking lot as the place of occurrence of the external cause
0-Y92.482	0-Y92.48	0-Bike path as the place of occurrence of the external cause
0-Y92.488	0-Y92.48	0-Other paved roadways as the place of occurrence of the external cause
0-Y92.5	0-Y92	0-Trade and service area as the place of occurrence of the external cause
0-Y92.51	0-Y92.5	0-Private commercial establishments as the place of occurrence of the external cause
0-Y92.510	0-Y92.51	0-Bank as the place of occurrence of the external cause
0-Y92.511	0-Y92.51	0-Restaurant or cafÃ© as the place of occurrence of the external cause
0-Y92.512	0-Y92.51	0-Supermarket, store or market as the place of occurrence of the external cause
0-Y92.513	0-Y92.51	0-Shop (commercial) as the place of occurrence of the external cause
0-Y92.52	0-Y92.5	0-Service areas as the place of occurrence of the external cause
0-Y92.520	0-Y92.52	0-Airport as the place of occurrence of the external cause
0-Y92.521	0-Y92.52	0-Bus station as the place of occurrence of the external cause
0-Y92.522	0-Y92.52	0-Railway station as the place of occurrence of the external cause
0-Y92.523	0-Y92.52	0-Highway rest stop as the place of occurrence of the external cause
0-Y92.524	0-Y92.52	0-Gas station as the place of occurrence of the external cause
0-Y92.53	0-Y92.5	0-Ambulatory health services establishments as the place of occurrence of the external cause
0-Y92.530	0-Y92.53	0-Ambulatory surgery center as the place of occurrence of the external cause
0-Y92.531	0-Y92.53	0-Health care provider office as the place of occurrence of the external cause
0-Y92.532	0-Y92.53	0-Urgent care center as the place of occurrence of the external cause
0-Y92.538	0-Y92.53	0-Other ambulatory health services establishments as the place of occurrence of the external cause
0-Y92.59	0-Y92.5	0-Other trade areas as the place of occurrence of the external cause
0-Y92.6	0-Y92	0-Industrial and construction area as the place of occurrence of the external cause
0-Y92.61	0-Y92.6	0-Building [any] under construction as the place of occurrence of the external cause
0-Y92.62	0-Y92.6	0-Dock or shipyard as the place of occurrence of the external cause
0-Y92.63	0-Y92.6	0-Factory as the place of occurrence of the external cause
0-Y92.64	0-Y92.6	0-Mine or pit as the place of occurrence of the external cause
0-Y92.65	0-Y92.6	0-Oil rig as the place of occurrence of the external cause
0-Y92.69	0-Y92.6	0-Other specified industrial and construction area as the place of occurrence of the external cause
0-Y92.7	0-Y92	0-Farm as the place of occurrence of the external cause
0-Y92.71	0-Y92.7	0-Barn as the place of occurrence of the external cause
0-Y92.72	0-Y92.7	0-Chicken coop as the place of occurrence of the external cause
0-Y92.73	0-Y92.7	0-Farm field as the place of occurrence of the external cause
0-Y92.74	0-Y92.7	0-Orchard as the place of occurrence of the external cause
0-Y92.79	0-Y92.7	0-Other farm location as the place of occurrence of the external cause
0-Y92.8	0-Y92	0-Other places as the place of occurrence of the external cause
0-Y92.81	0-Y92.8	0-Transport vehicle as the place of occurrence of the external cause
0-Y92.810	0-Y92.81	0-Car as the place of occurrence of the external cause
0-Y92.811	0-Y92.81	0-Bus as the place of occurrence of the external cause
0-Y92.812	0-Y92.81	0-Truck as the place of occurrence of the external cause
0-Y92.813	0-Y92.81	0-Airplane as the place of occurrence of the external cause
0-Y92.814	0-Y92.81	0-Boat as the place of occurrence of the external cause
0-Y92.815	0-Y92.81	0-Train as the place of occurrence of the external cause
0-Y92.816	0-Y92.81	0-Subway car as the place of occurrence of the external cause
0-Y92.818	0-Y92.81	0-Other transport vehicle as the place of occurrence of the external cause
0-Y92.82	0-Y92.8	0-Wilderness area
0-Y92.820	0-Y92.82	0-Desert as the place of occurrence of the external cause
0-Y92.821	0-Y92.82	0-Forest as the place of occurrence of the external cause
0-Y92.828	0-Y92.82	0-Other wilderness area as the place of occurrence of the external cause
0-Y92.83	0-Y92.8	0-Recreation area as the place of occurrence of the external cause
0-Y92.830	0-Y92.83	0-Public park as the place of occurrence of the external cause
0-Y92.831	0-Y92.83	0-Amusement park as the place of occurrence of the external cause
0-Y92.832	0-Y92.83	0-Beach as the place of occurrence of the external cause
0-Y92.833	0-Y92.83	0-Campsite as the place of occurrence of the external cause
0-Y92.834	0-Y92.83	0-Zoological garden (Zoo) as the place of occurrence of the external cause
0-Y92.838	0-Y92.83	0-Other recreation area as the place of occurrence of the external cause
0-Y92.84	0-Y92.8	0-Military training ground as the place of occurrence of the external cause
0-Y92.85	0-Y92.8	0-Railroad track as the place of occurrence of the external cause
0-Y92.86	0-Y92.8	0-Slaughter house as the place of occurrence of the external cause
0-Y92.89	0-Y92.8	0-Other specified places as the place of occurrence of the external cause
0-Y92.9	0-Y92	0-Unspecified place or not applicable
0-Y93	0-Y90-Y99	0-Activity codes
0-Y93.0	0-Y93	0-Activities involving walking and running
0-Y93.01	0-Y93.0	0-Activity, walking, marching and hiking
0-Y93.02	0-Y93.0	0-Activity, running
0-Y93.1	0-Y93	0-Activities involving water and water craft
0-Y93.11	0-Y93.1	0-Activity, swimming
0-Y93.12	0-Y93.1	0-Activity, springboard and platform diving
0-Y93.13	0-Y93.1	0-Activity, water polo
0-Y93.14	0-Y93.1	0-Activity, water aerobics and water exercise
0-Y93.15	0-Y93.1	0-Activity, underwater diving and snorkeling
0-Y93.16	0-Y93.1	0-Activity, rowing, canoeing, kayaking, rafting and tubing
0-Y93.17	0-Y93.1	0-Activity, water skiing and wake boarding
0-Y93.18	0-Y93.1	0-Activity, surfing, windsurfing and boogie boarding
0-Y93.19	0-Y93.1	0-Activity, other involving water and watercraft
0-Y93.2	0-Y93	0-Activities involving ice and snow
0-Y93.21	0-Y93.2	0-Activity, ice skating
0-Y93.22	0-Y93.2	0-Activity, ice hockey
0-Y93.23	0-Y93.2	0-Activity, snow (alpine) (downhill) skiing, snowboarding, sledding, tobogganing and snow tubing
0-Y93.24	0-Y93.2	0-Activity, cross country skiing
0-Y93.29	0-Y93.2	0-Activity, other involving ice and snow
0-Y93.3	0-Y93	0-Activities involving climbing, rappelling and jumping off
0-Y93.31	0-Y93.3	0-Activity, mountain climbing, rock climbing and wall climbing
0-Y93.32	0-Y93.3	0-Activity, rappelling
0-Y93.33	0-Y93.3	0-Activity, BASE jumping
0-Y93.34	0-Y93.3	0-Activity, bungee jumping
0-Y93.35	0-Y93.3	0-Activity, hang gliding
0-Y93.39	0-Y93.3	0-Activity, other involving climbing, rappelling and jumping off
0-Y93.4	0-Y93	0-Activities involving dancing and other rhythmic movement
0-Y93.41	0-Y93.4	0-Activity, dancing
0-Y93.42	0-Y93.4	0-Activity, yoga
0-Y93.43	0-Y93.4	0-Activity, gymnastics
0-Y93.44	0-Y93.4	0-Activity, trampolining
0-Y93.45	0-Y93.4	0-Activity, cheerleading
0-Y93.49	0-Y93.4	0-Activity, other involving dancing and other rhythmic movements
0-Y93.5	0-Y93	0-Activities involving other sports and athletics played individually
0-Y93.51	0-Y93.5	0-Activity, roller skating (inline) and skateboarding
0-Y93.52	0-Y93.5	0-Activity, horseback riding
0-Y93.53	0-Y93.5	0-Activity, golf
0-Y93.54	0-Y93.5	0-Activity, bowling
0-Y93.55	0-Y93.5	0-Activity, bike riding
0-Y93.56	0-Y93.5	0-Activity, jumping rope
0-Y93.57	0-Y93.5	0-Activity, non-running track and field events
0-Y93.59	0-Y93.5	0-Activity, other involving other sports and athletics played individually
0-Y93.6	0-Y93	0-Activities involving other sports and athletics played as a team or group
0-Y93.61	0-Y93.6	0-Activity, american tackle football
0-Y93.62	0-Y93.6	0-Activity, american flag or touch football
0-Y93.63	0-Y93.6	0-Activity, rugby
0-Y93.64	0-Y93.6	0-Activity, baseball
0-Y93.65	0-Y93.6	0-Activity, lacrosse and field hockey
0-Y93.66	0-Y93.6	0-Activity, soccer
0-Y93.67	0-Y93.6	0-Activity, basketball
0-Y93.68	0-Y93.6	0-Activity, volleyball (beach) (court)
0-Y93.6A	0-Y93.6	0-Activity, physical games generally associated with school recess, summer camp and children
0-Y93.69	0-Y93.6	0-Activity, other involving other sports and athletics played as a team or group
0-Y93.7	0-Y93	0-Activities involving other specified sports and athletics
0-Y93.71	0-Y93.7	0-Activity, boxing
0-Y93.72	0-Y93.7	0-Activity, wrestling
0-Y93.73	0-Y93.7	0-Activity, racquet and hand sports
0-Y93.74	0-Y93.7	0-Activity, frisbee
0-Y93.75	0-Y93.7	0-Activity, martial arts
0-Y93.79	0-Y93.7	0-Activity, other specified sports and athletics
0-Y93.A	0-Y93	0-Activities involving other cardiorespiratory exercise
0-Y93.A1	0-Y93.A	0-Activity, exercise machines primarily for cardiorespiratory conditioning
0-Y93.A2	0-Y93.A	0-Activity, calisthenics
0-Y93.A3	0-Y93.A	0-Activity, aerobic and step exercise
0-Y93.A4	0-Y93.A	0-Activity, circuit training
0-Y93.A5	0-Y93.A	0-Activity, obstacle course
0-Y93.A6	0-Y93.A	0-Activity, grass drills
0-Y93.A9	0-Y93.A	0-Activity, other involving cardiorespiratory exercise
0-Y93.B	0-Y93	0-Activities involving other muscle strengthening exercises
0-Y93.B1	0-Y93.B	0-Activity, exercise machines primarily for muscle strengthening
0-Y93.B2	0-Y93.B	0-Activity, push-ups, pull-ups, sit-ups
0-Y93.B3	0-Y93.B	0-Activity, free weights
0-Y93.B4	0-Y93.B	0-Activity, pilates
0-Y93.B9	0-Y93.B	0-Activity, other involving muscle strengthening exercises
0-Y93.C	0-Y93	0-Activities involving computer technology and electronic devices
0-Y93.C1	0-Y93.C	0-Activity, computer keyboarding
0-Y93.C2	0-Y93.C	0-Activity, hand held interactive electronic device
0-Y93.C9	0-Y93.C	0-Activity, other involving computer technology and electronic devices
0-Y93.D	0-Y93	0-Activities involving arts and handcrafts
0-Y93.D1	0-Y93.D	0-Activity, knitting and crocheting
0-Y93.D2	0-Y93.D	0-Activity, sewing
0-Y93.D3	0-Y93.D	0-Activity, furniture building and finishing
0-Y93.D9	0-Y93.D	0-Activity, other involving arts and handcrafts
0-Y93.E	0-Y93	0-Activities involving personal hygiene and interior property and clothing maintenance
0-Y93.E1	0-Y93.E	0-Activity, personal bathing and showering
0-Y93.E2	0-Y93.E	0-Activity, laundry
0-Y93.E3	0-Y93.E	0-Activity, vacuuming
0-Y93.E4	0-Y93.E	0-Activity, ironing
0-Y93.E5	0-Y93.E	0-Activity, floor mopping and cleaning
0-Y93.E6	0-Y93.E	0-Activity, residential relocation
0-Y93.E8	0-Y93.E	0-Activity, other personal hygiene
0-Y93.E9	0-Y93.E	0-Activity, other interior property and clothing maintenance
0-Y93.F	0-Y93	0-Activities involving caregiving
0-Y93.F1	0-Y93.F	0-Activity, caregiving, bathing
0-Y93.F2	0-Y93.F	0-Activity, caregiving, lifting
0-Y93.F9	0-Y93.F	0-Activity, other caregiving
0-Y93.G	0-Y93	0-Activities involving food preparation, cooking and grilling
0-Y93.G1	0-Y93.G	0-Activity, food preparation and clean up
0-Y93.G2	0-Y93.G	0-Activity, grilling and smoking food
0-Y93.G3	0-Y93.G	0-Activity, cooking and baking
0-Y93.G9	0-Y93.G	0-Activity, other involving cooking and grilling
0-Y93.H	0-Y93	0-Activities involving exterior property and land maintenance, building and construction
0-Y93.H1	0-Y93.H	0-Activity, digging, shoveling and raking
0-Y93.H2	0-Y93.H	0-Activity, gardening and landscaping
0-Y93.H3	0-Y93.H	0-Activity, building and construction
0-Y93.H9	0-Y93.H	0-Activity, other involving exterior property and land maintenance, building and construction
0-Y93.I	0-Y93	0-Activities involving roller coasters and other types of external motion
0-Y93.I1	0-Y93.I	0-Activity, roller coaster riding
0-Y93.I9	0-Y93.I	0-Activity, other involving external motion
0-Y93.J	0-Y93	0-Activities involving playing musical instrument
0-Y93.J1	0-Y93.J	0-Activity, piano playing
0-Y93.J2	0-Y93.J	0-Activity, drum and other percussion instrument playing
0-Y93.J3	0-Y93.J	0-Activity, string instrument playing
0-Y93.J4	0-Y93.J	0-Activity, winds and brass instrument playing
0-Y93.K	0-Y93	0-Activities involving animal care
0-Y93.K1	0-Y93.K	0-Activity, walking an animal
0-Y93.K2	0-Y93.K	0-Activity, milking an animal
0-Y93.K3	0-Y93.K	0-Activity, grooming and shearing an animal
0-Y93.K9	0-Y93.K	0-Activity, other involving animal care
0-Y93.8	0-Y93	0-Activities, other specified
0-Y93.81	0-Y93.8	0-Activity, refereeing a sports activity
0-Y93.82	0-Y93.8	0-Activity, spectator at an event
0-Y93.83	0-Y93.8	0-Activity, rough housing and horseplay
0-Y93.84	0-Y93.8	0-Activity, sleeping
0-Y93.85	0-Y93.8	0-Activity, choking game
0-Y93.89	0-Y93.8	0-Activity, other specified
0-Y93.9	0-Y93	0-Activity, unspecified
0-Y95	0-Y90-Y99	0-Nosocomial condition
0-Y99	0-Y90-Y99	0-External cause status
0-Y99.0	0-Y99	0-Civilian activity done for income or pay
0-Y99.1	0-Y99	0-Military activity
0-Y99.2	0-Y99	0-Volunteer activity
0-Y99.8	0-Y99	0-Other external cause status
0-Y99.9	0-Y99	0-Unspecified external cause status
0-Z00-Z99	0-Root	0-Factors influencing health status and contact with health services
0-Z00-Z13	0-Z00-Z99	0-Persons encountering health services for examinations
0-Z11	0-Z00-Z13	0-Encounter for screening for infectious and parasitic diseases
0-Z11.0	0-Z11	0-Encounter for screening for intestinal infectious diseases
0-Z11.1	0-Z11	0-Encounter for screening for respiratory tuberculosis
0-Z11.2	0-Z11	0-Encounter for screening for other bacterial diseases
0-Z11.3	0-Z11	0-Encounter for screening for infections with a predominantly sexual mode of transmission
0-Z11.4	0-Z11	0-Encounter for screening for human immunodeficiency virus [HIV]
0-Z11.5	0-Z11	0-Encounter for screening for other viral diseases
0-Z11.51	0-Z11.5	0-Encounter for screening for human papillomavirus (HPV)
0-Z11.59	0-Z11.5	0-Encounter for screening for other viral diseases
0-Z11.6	0-Z11	0-Encounter for screening for other protozoal diseases and helminthiases
0-Z11.7	0-Z11	0-Encounter for testing for latent tuberculosis infection
0-Z11.8	0-Z11	0-Encounter for screening for other infectious and parasitic diseases
0-Z11.9	0-Z11	0-Encounter for screening for infectious and parasitic diseases, unspecified
0-Z14-Z15	0-Z00-Z99	0-Genetic carrier and genetic susceptibility to disease
0-Z16-Z16	0-Z00-Z99	0-Resistance to antimicrobial drugs
0-Z16	0-Z16-Z16	0-Resistance to antimicrobial drugs
0-Z16.1	0-Z16	0-Resistance to beta lactam antibiotics
0-Z16.10	0-Z16.1	0-Resistance to unspecified beta lactam antibiotics
0-Z16.11	0-Z16.1	0-Resistance to penicillins
0-Z16.12	0-Z16.1	0-Extended spectrum beta lactamase (ESBL) resistance
0-Z16.13	0-Z16.1	0-Resistance to carbapenem
0-Z16.19	0-Z16.1	0-Resistance to other specified beta lactam antibiotics
0-Z16.2	0-Z16	0-Resistance to other antibiotics
0-Z16.20	0-Z16.2	0-Resistance to unspecified antibiotic
0-Z16.21	0-Z16.2	0-Resistance to vancomycin
0-Z16.22	0-Z16.2	0-Resistance to vancomycin related antibiotics
0-Z16.23	0-Z16.2	0-Resistance to quinolones and fluoroquinolones
0-Z16.24	0-Z16.2	0-Resistance to multiple antibiotics
0-Z16.29	0-Z16.2	0-Resistance to other single specified antibiotic
0-Z16.3	0-Z16	0-Resistance to other antimicrobial drugs
0-Z16.30	0-Z16.3	0-Resistance to unspecified antimicrobial drugs
0-Z16.31	0-Z16.3	0-Resistance to antiparasitic drug(s)
0-Z16.32	0-Z16.3	0-Resistance to antifungal drug(s)
0-Z16.33	0-Z16.3	0-Resistance to antiviral drug(s)
0-Z16.34	0-Z16.3	0-Resistance to antimycobacterial drug(s)
0-Z16.341	0-Z16.34	0-Resistance to single antimycobacterial drug
0-Z16.342	0-Z16.34	0-Resistance to multiple antimycobacterial drugs
0-Z16.35	0-Z16.3	0-Resistance to multiple antimicrobial drugs
0-Z16.39	0-Z16.3	0-Resistance to other specified antimicrobial drug
0-Z17-Z17	0-Z00-Z99	0-Estrogen, and other hormones and factors receptor status
0-Z18-Z18	0-Z00-Z99	0-Retained foreign body fragments
0-Z19-Z19	0-Z00-Z99	0-Hormone sensitivity malignancy status
0-Z20-Z29	0-Z00-Z99	0-Persons with potential health hazards related to communicable diseases
0-Z20	0-Z20-Z29	0-Contact with and (suspected) exposure to communicable diseases
0-Z20.0	0-Z20	0-Contact with and (suspected) exposure to intestinal infectious diseases
0-Z20.01	0-Z20.0	0-Contact with and (suspected) exposure to intestinal infectious diseases due to Escherichia coli (E. coli)
0-Z20.09	0-Z20.0	0-Contact with and (suspected) exposure to other intestinal infectious diseases
0-Z20.1	0-Z20	0-Contact with and (suspected) exposure to tuberculosis
0-Z20.2	0-Z20	0-Contact with and (suspected) exposure to infections with a predominantly sexual mode of transmission
0-Z20.3	0-Z20	0-Contact with and (suspected) exposure to rabies
0-Z20.4	0-Z20	0-Contact with and (suspected) exposure to rubella
0-Z20.5	0-Z20	0-Contact with and (suspected) exposure to viral hepatitis
0-Z20.6	0-Z20	0-Contact with and (suspected) exposure to human immunodeficiency virus [HIV]
0-Z20.7	0-Z20	0-Contact with and (suspected) exposure to pediculosis, acariasis and other infestations
0-Z20.8	0-Z20	0-Contact with and (suspected) exposure to other communicable diseases
0-Z20.81	0-Z20.8	0-Contact with and (suspected) exposure to other bacterial communicable diseases
0-Z20.810	0-Z20.81	0-Contact with and (suspected) exposure to anthrax
0-Z20.811	0-Z20.81	0-Contact with and (suspected) exposure to meningococcus
0-Z20.818	0-Z20.81	0-Contact with and (suspected) exposure to other bacterial communicable diseases
0-Z20.82	0-Z20.8	0-Contact with and (suspected) exposure to other viral communicable diseases
0-Z20.820	0-Z20.82	0-Contact with and (suspected) exposure to varicella
0-Z20.821	0-Z20.82	0-Contact with and (suspected) exposure to Zika virus
0-Z20.822	0-Z20.82	0-Contact with and (suspected) exposure to COVID-19
0-Z20.828	0-Z20.82	0-Contact with and (suspected) exposure to other viral communicable diseases
0-Z20.89	0-Z20.8	0-Contact with and (suspected) exposure to other communicable diseases
0-Z20.9	0-Z20	0-Contact with and (suspected) exposure to unspecified communicable disease
0-Z22	0-Z20-Z29	0-Carrier of infectious disease
0-Z22.0	0-Z22	0-Carrier of typhoid
0-Z22.1	0-Z22	0-Carrier of other intestinal infectious diseases
0-Z22.2	0-Z22	0-Carrier of diphtheria
0-Z22.3	0-Z22	0-Carrier of other specified bacterial diseases
0-Z22.31	0-Z22.3	0-Carrier of bacterial disease due to meningococci
0-Z22.32	0-Z22.3	0-Carrier of bacterial disease due to staphylococci
0-Z22.321	0-Z22.32	0-Carrier or suspected carrier of Methicillin susceptible Staphylococcus aureus
0-Z22.322	0-Z22.32	0-Carrier or suspected carrier of Methicillin resistant Staphylococcus aureus
0-Z22.33	0-Z22.3	0-Carrier of bacterial disease due to streptococci
0-Z22.330	0-Z22.33	0-Carrier of Group B streptococcus
0-Z22.338	0-Z22.33	0-Carrier of other streptococcus
0-Z22.34	0-Z22.3	0-Carrier of Acinetobacter baumannii
0-Z22.340	0-Z22.34	0-Carrier of carbapenem-resistant Acinetobacter baumannii
0-Z22.341	0-Z22.34	0-Carrier of carbapenem-sensitive Acinetobacter baumannii
0-Z22.349	0-Z22.34	0-Carrier of Acinetobacter baumannii, unspecified
0-Z22.35	0-Z22.3	0-Carrier of Enterobacterales
0-Z22.350	0-Z22.35	0-Carrier of carbapenem-resistant Enterobacterales
0-Z22.358	0-Z22.35	0-Carrier of other Enterobacterales
0-Z22.359	0-Z22.35	0-Carrier of Enterobacterales, unspecified
0-Z22.39	0-Z22.3	0-Carrier of other specified bacterial diseases
0-Z22.4	0-Z22	0-Carrier of infections with a predominantly sexual mode of transmission
0-Z22.6	0-Z22	0-Carrier of human T-lymphotropic virus type-1 [HTLV-1] infection
0-Z22.7	0-Z22	0-Latent tuberculosis
0-Z22.8	0-Z22	0-Carrier of other infectious diseases
0-Z22.9	0-Z22	0-Carrier of infectious disease, unspecified
0-Z23	0-Z20-Z29	0-Encounter for immunization
0-Z29	0-Z20-Z29	0-Encounter for other prophylactic measures
0-Z29.1	0-Z29	0-Encounter for prophylactic immunotherapy
0-Z29.11	0-Z29.1	0-Encounter for prophylactic immunotherapy for respiratory syncytial virus (RSV)
0-Z29.12	0-Z29.1	0-Encounter for prophylactic antivenin
0-Z29.13	0-Z29.1	0-Encounter for prophylactic Rho(D) immune globulin
0-Z29.14	0-Z29.1	0-Encounter for prophylactic rabies immune globin
0-Z29.3	0-Z29	0-Encounter for prophylactic fluoride administration
0-Z29.8	0-Z29	0-Encounter for other specified prophylactic measures
0-Z29.81	0-Z29.8	0-Encounter for HIV pre-exposure prophylaxis
0-Z29.89	0-Z29.8	0-Encounter for other specified prophylactic measures
0-Z29.9	0-Z29	0-Encounter for prophylactic measures, unspecified
0-Z30-Z39	0-Z00-Z99	0-Persons encountering health services in circumstances related to reproduction
0-Z40-Z53	0-Z00-Z99	0-Encounters for other specific health care
0-Z55-Z65	0-Z00-Z99	0-Persons with potential health hazards related to socioeconomic and psychosocial circumstances
0-Z57	0-Z55-Z65	0-Occupational exposure to risk factors
0-Z57.0	0-Z57	0-Occupational exposure to noise
0-Z57.1	0-Z57	0-Occupational exposure to radiation
0-Z57.2	0-Z57	0-Occupational exposure to dust
0-Z57.3	0-Z57	0-Occupational exposure to other air contaminants
0-Z57.31	0-Z57.3	0-Occupational exposure to environmental tobacco smoke
0-Z57.39	0-Z57.3	0-Occupational exposure to other air contaminants
0-Z57.4	0-Z57	0-Occupational exposure to toxic agents in agriculture
0-Z57.5	0-Z57	0-Occupational exposure to toxic agents in other industries
0-Z57.6	0-Z57	0-Occupational exposure to extreme temperature
0-Z57.7	0-Z57	0-Occupational exposure to vibration
0-Z57.8	0-Z57	0-Occupational exposure to other risk factors
0-Z57.9	0-Z57	0-Occupational exposure to unspecified risk factor
0-Z58	0-Z55-Z65	0-Problems related to physical environment
0-Z58.6	0-Z58	0-Inadequate drinking-water supply
0-Z58.8	0-Z58	0-Other problems related to physical environment
0-Z58.81	0-Z58.8	0-Basic services unavailable in physical environment
0-Z58.89	0-Z58.8	0-Other problems related to physical environment
0-Z59	0-Z55-Z65	0-Problems related to housing and economic circumstances
0-Z59.0	0-Z59	0-Homelessness
0-Z59.00	0-Z59.0	0-Homelessness unspecified
0-Z59.01	0-Z59.0	0-Sheltered homelessness
0-Z59.02	0-Z59.0	0-Unsheltered homelessness
0-Z59.1	0-Z59	0-Inadequate housing
0-Z59.10	0-Z59.1	0-Inadequate housing, unspecified
0-Z59.11	0-Z59.1	0-Inadequate housing environmental temperature
0-Z59.12	0-Z59.1	0-Inadequate housing utilities
0-Z59.19	0-Z59.1	0-Other inadequate housing
0-Z59.2	0-Z59	0-Discord with neighbors, lodgers and landlord
0-Z59.3	0-Z59	0-Problems related to living in residential institution
0-Z59.4	0-Z59	0-Lack of adequate food
0-Z59.41	0-Z59.4	0-Food insecurity
0-Z59.48	0-Z59.4	0-Other specified lack of adequate food
0-Z59.5	0-Z59	0-Extreme poverty
0-Z59.6	0-Z59	0-Low income
0-Z59.7	0-Z59	0-Insufficient social insurance and welfare support
0-Z59.71	0-Z59.7	0-Insufficient health insurance coverage
0-Z59.72	0-Z59.7	0-Insufficient welfare support
0-Z59.8	0-Z59	0-Other problems related to housing and economic circumstances
0-Z59.81	0-Z59.8	0-Housing instability, housed
0-Z59.811	0-Z59.81	0-Housing instability, housed, with risk of homelessness
0-Z59.812	0-Z59.81	0-Housing instability, housed, homelessness in past 12 months
0-Z59.819	0-Z59.81	0-Housing instability, housed unspecified
0-Z59.82	0-Z59.8	0-Transportation insecurity
0-Z59.86	0-Z59.8	0-Financial insecurity
0-Z59.87	0-Z59.8	0-Material hardship due to limited financial resources, not elsewhere classified
0-Z59.89	0-Z59.8	0-Other problems related to housing and economic circumstances
0-Z59.9	0-Z59	0-Problem related to housing and economic circumstances, unspecified
0-Z60	0-Z55-Z65	0-Problems related to social environment
0-Z60.0	0-Z60	0-Problems of adjustment to life-cycle transitions
0-Z60.2	0-Z60	0-Problems related to living alone
0-Z60.3	0-Z60	0-Acculturation difficulty
0-Z60.4	0-Z60	0-Social exclusion and rejection
0-Z60.5	0-Z60	0-Target of (perceived) adverse discrimination and persecution
0-Z60.8	0-Z60	0-Other problems related to social environment
0-Z60.9	0-Z60	0-Problem related to social environment, unspecified
0-Z65	0-Z55-Z65	0-Problems related to other psychosocial circumstances
0-Z65.0	0-Z65	0-Conviction in civil and criminal proceedings without imprisonment
0-Z65.1	0-Z65	0-Imprisonment and other incarceration
0-Z65.2	0-Z65	0-Problems related to release from prison
0-Z65.3	0-Z65	0-Problems related to other legal circumstances
0-Z65.4	0-Z65	0-Victim of crime and terrorism
0-Z65.5	0-Z65	0-Exposure to disaster, war and other hostilities
0-Z65.8	0-Z65	0-Other specified problems related to psychosocial circumstances
0-Z65.9	0-Z65	0-Problem related to unspecified psychosocial circumstances
0-Z66-Z66	0-Z00-Z99	0-Do not resuscitate status
0-Z67-Z67	0-Z00-Z99	0-Blood type
0-Z68-Z68	0-Z00-Z99	0-Body mass index [BMI]
0-Z69-Z76	0-Z00-Z99	0-Persons encountering health services in other circumstances
0-Z69	0-Z69-Z76	0-Encounter for mental health services for victim and perpetrator of abuse
0-Z69.0	0-Z69	0-Encounter for mental health services for child abuse problems
0-Z69.01	0-Z69.0	0-Encounter for mental health services for parental child abuse
0-Z69.010	0-Z69.01	0-Encounter for mental health services for victim of parental child abuse
0-Z69.011	0-Z69.01	0-Encounter for mental health services for perpetrator of parental child abuse
0-Z69.02	0-Z69.0	0-Encounter for mental health services for non-parental child abuse
0-Z69.020	0-Z69.02	0-Encounter for mental health services for victim of non-parental child abuse
0-Z69.021	0-Z69.02	0-Encounter for mental health services for perpetrator of non-parental child abuse
0-Z69.1	0-Z69	0-Encounter for mental health services for spousal or partner abuse problems
0-Z69.11	0-Z69.1	0-Encounter for mental health services for victim of spousal or partner abuse
0-Z69.12	0-Z69.1	0-Encounter for mental health services for perpetrator of spousal or partner abuse
0-Z69.8	0-Z69	0-Encounter for mental health services for victim or perpetrator of other abuse
0-Z69.81	0-Z69.8	0-Encounter for mental health services for victim of other abuse
0-Z69.82	0-Z69.8	0-Encounter for mental health services for perpetrator of other abuse
0-Z70	0-Z69-Z76	0-Counseling related to sexual attitude, behavior and orientation
0-Z70.0	0-Z70	0-Counseling related to sexual attitude
0-Z70.1	0-Z70	0-Counseling related to patient's sexual behavior and orientation
0-Z70.2	0-Z70	0-Counseling related to sexual behavior and orientation of third party
0-Z70.3	0-Z70	0-Counseling related to combined concerns regarding sexual attitude, behavior and orientation
0-Z70.8	0-Z70	0-Other sex counseling
0-Z70.9	0-Z70	0-Sex counseling, unspecified
0-Z71	0-Z69-Z76	0-Persons encountering health services for other counseling and medical advice, not elsewhere classified
0-Z71.0	0-Z71	0-Person encountering health services to consult on behalf of another person
0-Z71.1	0-Z71	0-Person with feared health complaint in whom no diagnosis is made
0-Z71.2	0-Z71	0-Person consulting for explanation of examination or test findings
0-Z71.3	0-Z71	0-Dietary counseling and surveillance
0-Z71.4	0-Z71	0-Alcohol abuse counseling and surveillance
0-Z71.41	0-Z71.4	0-Alcohol abuse counseling and surveillance of alcoholic
0-Z71.42	0-Z71.4	0-Counseling for family member of alcoholic
0-Z71.5	0-Z71	0-Drug abuse counseling and surveillance
0-Z71.51	0-Z71.5	0-Drug abuse counseling and surveillance of drug abuser
0-Z71.52	0-Z71.5	0-Counseling for family member of drug abuser
0-Z71.6	0-Z71	0-Tobacco abuse counseling
0-Z71.7	0-Z71	0-Human immunodeficiency virus [HIV] counseling
0-Z71.8	0-Z71	0-Other specified counseling
0-Z71.81	0-Z71.8	0-Spiritual or religious counseling
0-Z71.82	0-Z71.8	0-Exercise counseling
0-Z71.83	0-Z71.8	0-Encounter for nonprocreative genetic counseling
0-Z71.84	0-Z71.8	0-Encounter for health counseling related to travel
0-Z71.85	0-Z71.8	0-Encounter for immunization safety counseling
0-Z71.87	0-Z71.8	0-Encounter for pediatric-to-adult transition counseling
0-Z71.88	0-Z71.8	0-Encounter for counseling for socioeconomic factors
0-Z71.89	0-Z71.8	0-Other specified counseling
0-Z71.9	0-Z71	0-Counseling, unspecified
0-Z72	0-Z69-Z76	0-Problems related to lifestyle
0-Z72.0	0-Z72	0-Tobacco use
0-Z72.3	0-Z72	0-Lack of physical exercise
0-Z72.4	0-Z72	0-Inappropriate diet and eating habits
0-Z72.5	0-Z72	0-High risk sexual behavior
0-Z72.51	0-Z72.5	0-High risk heterosexual behavior
0-Z72.52	0-Z72.5	0-High risk homosexual behavior
0-Z72.53	0-Z72.5	0-High risk bisexual behavior
0-Z72.6	0-Z72	0-Gambling and betting
0-Z72.8	0-Z72	0-Other problems related to lifestyle
0-Z72.81	0-Z72.8	0-Antisocial behavior
0-Z72.810	0-Z72.81	0-Child and adolescent antisocial behavior
0-Z72.811	0-Z72.81	0-Adult antisocial behavior
0-Z72.82	0-Z72.8	0-Problems related to sleep
0-Z72.820	0-Z72.82	0-Sleep deprivation
0-Z72.821	0-Z72.82	0-Inadequate sleep hygiene
0-Z72.823	0-Z72.82	0-Risk of suffocation (smothering) under another while sleeping
0-Z72.89	0-Z72.8	0-Other problems related to lifestyle
0-Z72.9	0-Z72	0-Problem related to lifestyle, unspecified
0-Z73	0-Z69-Z76	0-Problems related to life management difficulty
0-Z73.0	0-Z73	0-Burn-out
0-Z73.1	0-Z73	0-Type A behavior pattern
0-Z73.2	0-Z73	0-Lack of relaxation and leisure
0-Z73.3	0-Z73	0-Stress, not elsewhere classified
0-Z73.4	0-Z73	0-Inadequate social skills, not elsewhere classified
0-Z73.5	0-Z73	0-Social role conflict, not elsewhere classified
0-Z73.6	0-Z73	0-Limitation of activities due to disability
0-Z73.8	0-Z73	0-Other problems related to life management difficulty
0-Z73.81	0-Z73.8	0-Behavioral insomnia of childhood
0-Z73.810	0-Z73.81	0-Behavioral insomnia of childhood, sleep-onset association type
0-Z73.811	0-Z73.81	0-Behavioral insomnia of childhood, limit setting type
0-Z73.812	0-Z73.81	0-Behavioral insomnia of childhood, combined type
0-Z73.819	0-Z73.81	0-Behavioral insomnia of childhood, unspecified type
0-Z73.82	0-Z73.8	0-Dual sensory impairment
0-Z73.89	0-Z73.8	0-Other problems related to life management difficulty
0-Z73.9	0-Z73	0-Problem related to life management difficulty, unspecified
0-Z74	0-Z69-Z76	0-Problems related to care provider dependency
0-Z74.0	0-Z74	0-Reduced mobility
0-Z74.01	0-Z74.0	0-Bed confinement status
0-Z74.09	0-Z74.0	0-Other reduced mobility
0-Z74.1	0-Z74	0-Need for assistance with personal care
0-Z74.2	0-Z74	0-Need for assistance at home and no other household member able to render care
0-Z74.3	0-Z74	0-Need for continuous supervision
0-Z74.8	0-Z74	0-Other problems related to care provider dependency
0-Z74.9	0-Z74	0-Problem related to care provider dependency, unspecified
0-Z75	0-Z69-Z76	0-Problems related to medical facilities and other health care
0-Z75.0	0-Z75	0-Medical services not available in home
0-Z75.1	0-Z75	0-Person awaiting admission to adequate facility elsewhere
0-Z75.2	0-Z75	0-Other waiting period for investigation and treatment
0-Z75.3	0-Z75	0-Unavailability and inaccessibility of health-care facilities
0-Z75.4	0-Z75	0-Unavailability and inaccessibility of other helping agencies
0-Z75.5	0-Z75	0-Holiday relief care
0-Z75.8	0-Z75	0-Other problems related to medical facilities and other health care
0-Z75.9	0-Z75	0-Unspecified problem related to medical facilities and other health care
0-Z77-Z99	0-Z00-Z99	0-Persons with potential health hazards related to family and personal history and certain conditions influencing health status
0-Z77	0-Z77-Z99	0-Other contact with and (suspected) exposures hazardous to health
0-Z77.0	0-Z77	0-Contact with and (suspected) exposure to hazardous, chiefly nonmedicinal, chemicals
0-Z77.01	0-Z77.0	0-Contact with and (suspected) exposure to hazardous metals
0-Z77.010	0-Z77.01	0-Contact with and (suspected) exposure to arsenic
0-Z77.011	0-Z77.01	0-Contact with and (suspected) exposure to lead
0-Z77.012	0-Z77.01	0-Contact with and (suspected) exposure to uranium
0-Z77.018	0-Z77.01	0-Contact with and (suspected) exposure to other hazardous metals
0-Z77.02	0-Z77.0	0-Contact with and (suspected) exposure to hazardous aromatic compounds
0-Z77.020	0-Z77.02	0-Contact with and (suspected) exposure to aromatic amines
0-Z77.021	0-Z77.02	0-Contact with and (suspected) exposure to benzene
0-Z77.028	0-Z77.02	0-Contact with and (suspected) exposure to other hazardous aromatic compounds
0-Z77.09	0-Z77.0	0-Contact with and (suspected) exposure to other hazardous, chiefly nonmedicinal, chemicals
0-Z77.090	0-Z77.09	0-Contact with and (suspected) exposure to asbestos
0-Z77.098	0-Z77.09	0-Contact with and (suspected) exposure to other hazardous, chiefly nonmedicinal, chemicals
0-Z77.1	0-Z77	0-Contact with and (suspected) exposure to environmental pollution and hazards in the physical environment
0-Z77.11	0-Z77.1	0-Contact with and (suspected) exposure to environmental pollution
0-Z77.110	0-Z77.11	0-Contact with and (suspected) exposure to air pollution
0-Z77.111	0-Z77.11	0-Contact with and (suspected) exposure to water pollution
0-Z77.112	0-Z77.11	0-Contact with and (suspected) exposure to soil pollution
0-Z77.118	0-Z77.11	0-Contact with and (suspected) exposure to other environmental pollution
0-Z77.12	0-Z77.1	0-Contact with and (suspected) exposure to hazards in the physical environment
0-Z77.120	0-Z77.12	0-Contact with and (suspected) exposure to mold (toxic)
0-Z77.121	0-Z77.12	0-Contact with and (suspected) exposure to harmful algae and algae toxins
0-Z77.122	0-Z77.12	0-Contact with and (suspected) exposure to noise
0-Z77.123	0-Z77.12	0-Contact with and (suspected) exposure to radon and other naturally occurring radiation
0-Z77.128	0-Z77.12	0-Contact with and (suspected) exposure to other hazards in the physical environment
0-Z77.2	0-Z77	0-Contact with and (suspected) exposure to other hazardous substances
0-Z77.21	0-Z77.2	0-Contact with and (suspected) exposure to potentially hazardous body fluids
0-Z77.22	0-Z77.2	0-Contact with and (suspected) exposure to environmental tobacco smoke (acute) (chronic)
0-Z77.29	0-Z77.2	0-Contact with and (suspected) exposure to other hazardous substances
0-Z77.9	0-Z77	0-Other contact with and (suspected) exposures hazardous to health
0-Z79	0-Z77-Z99	0-Long term (current) drug therapy
0-Z79.0	0-Z79	0-Long term (current) use of anticoagulants and antithrombotics/antiplatelets
0-Z79.01	0-Z79.0	0-Long term (current) use of anticoagulants
0-Z79.02	0-Z79.0	0-Long term (current) use of antithrombotics/antiplatelets
0-Z79.1	0-Z79	0-Long term (current) use of non-steroidal anti-inflammatories (NSAID)
0-Z79.2	0-Z79	0-Long term (current) use of antibiotics
0-Z79.3	0-Z79	0-Long term (current) use of hormonal contraceptives
0-Z79.4	0-Z79	0-Long term (current) use of insulin
0-Z79.5	0-Z79	0-Long term (current) use of steroids
0-Z79.51	0-Z79.5	0-Long term (current) use of inhaled steroids
0-Z79.52	0-Z79.5	0-Long term (current) use of systemic steroids
0-Z79.6	0-Z79	0-Long term (current) use of immunomodulators and immunosuppressants
0-Z79.60	0-Z79.6	0-Long term (current) use of unspecified immunomodulators and immunosuppressants
0-Z79.61	0-Z79.6	0-Long term (current) use of immunomodulator
0-Z79.62	0-Z79.6	0-Long term (current) use of immunosuppressant
0-Z79.620	0-Z79.62	0-Long term (current) use of immunosuppressive biologic
0-Z79.621	0-Z79.62	0-Long term (current) use of calcineurin inhibitor
0-Z79.622	0-Z79.62	0-Long term (current) use of Janus kinase inhibitor
0-Z79.623	0-Z79.62	0-Long term (current) use of mammalian target of rapamycin (mTOR) inhibitor
0-Z79.624	0-Z79.62	0-Long term (current) use of inhibitors of nucleotide synthesis
0-Z79.63	0-Z79.6	0-Long term (current) use of chemotherapeutic agent
0-Z79.630	0-Z79.63	0-Long term (current) use of alkylating agent
0-Z79.631	0-Z79.63	0-Long term (current) use of antimetabolite agent
0-Z79.632	0-Z79.63	0-Long term (current) use of antitumor antibiotic
0-Z79.633	0-Z79.63	0-Long term (current) use of mitotic inhibitor
0-Z79.634	0-Z79.63	0-Long term (current) use of topoisomerase inhibitor
0-Z79.64	0-Z79.6	0-Long term (current) use of myelosuppressive agent
0-Z79.69	0-Z79.6	0-Long term (current) use of other immunomodulators and immunosuppressants
0-Z79.8	0-Z79	0-Other long term (current) drug therapy
0-Z79.81	0-Z79.8	0-Long term (current) use of agents affecting estrogen receptors and estrogen levels
0-Z79.810	0-Z79.81	0-Long term (current) use of selective estrogen receptor modulators (SERMs)
0-Z79.811	0-Z79.81	0-Long term (current) use of aromatase inhibitors
0-Z79.818	0-Z79.81	0-Long term (current) use of other agents affecting estrogen receptors and estrogen levels
0-Z79.82	0-Z79.8	0-Long term (current) use of aspirin
0-Z79.83	0-Z79.8	0-Long term (current) use of bisphosphonates
0-Z79.84	0-Z79.8	0-Long term (current) use of oral hypoglycemic drugs
0-Z79.85	0-Z79.8	0-Long-term (current) use of injectable non-insulin antidiabetic drugs
0-Z79.89	0-Z79.8	0-Other long term (current) drug therapy
0-Z79.890	0-Z79.89	0-Hormone replacement therapy
0-Z79.891	0-Z79.89	0-Long term (current) use of opiate analgesic
0-Z79.899	0-Z79.89	0-Other long term (current) drug therapy
0-Z99	0-Z77-Z99	0-Dependence on enabling machines and devices, not elsewhere classified
0-Z99.0	0-Z99	0-Dependence on aspirator
0-Z99.1	0-Z99	0-Dependence on respirator
0-Z99.11	0-Z99.1	0-Dependence on respirator [ventilator] status
0-Z99.12	0-Z99.1	0-Encounter for respirator [ventilator] dependence during power failure
0-Z99.2	0-Z99	0-Dependence on renal dialysis
0-Z99.3	0-Z99	0-Dependence on wheelchair
0-Z99.8	0-Z99	0-Dependence on other enabling machines and devices
0-Z99.81	0-Z99.8	0-Dependence on supplemental oxygen
0-Z99.89	0-Z99.8	0-Dependence on other enabling machines and devices
0-U00-U85	0-Root	0-Codes for special purposes
0-U00-U49	0-U00-U85	0-Provisional assignment of new diseases of uncertain etiology or emergency use
0-U07	0-U00-U49	0-Emergency use of U07
0-U07.0	0-U07	0-Vaping-related disorder
0-U09	0-U00-U49	0-Post COVID-19 condition
0-U09.9	0-U09	0-Post COVID-19 condition, unspecified
0-E08.3211	0-E08.321	0-Diabetes mellitus due to underlying condition with mild nonproliferative diabetic retinopathy with macular edema, right eye
0-E08.3212	0-E08.321	0-Diabetes mellitus due to underlying condition with mild nonproliferative diabetic retinopathy with macular edema, left eye
0-E08.3213	0-E08.321	0-Diabetes mellitus due to underlying condition with mild nonproliferative diabetic retinopathy with macular edema, bilateral
0-E08.3219	0-E08.321	0-Diabetes mellitus due to underlying condition with mild nonproliferative diabetic retinopathy with macular edema, unspecified eye
0-E08.3291	0-E08.329	0-Diabetes mellitus due to underlying condition with mild nonproliferative diabetic retinopathy without macular edema, right eye
0-E08.3292	0-E08.329	0-Diabetes mellitus due to underlying condition with mild nonproliferative diabetic retinopathy without macular edema, left eye
0-E08.3293	0-E08.329	0-Diabetes mellitus due to underlying condition with mild nonproliferative diabetic retinopathy without macular edema, bilateral
0-E08.3299	0-E08.329	0-Diabetes mellitus due to underlying condition with mild nonproliferative diabetic retinopathy without macular edema, unspecified eye
0-E08.3311	0-E08.331	0-Diabetes mellitus due to underlying condition with moderate nonproliferative diabetic retinopathy with macular edema, right eye
0-E08.3312	0-E08.331	0-Diabetes mellitus due to underlying condition with moderate nonproliferative diabetic retinopathy with macular edema, left eye
0-E08.3313	0-E08.331	0-Diabetes mellitus due to underlying condition with moderate nonproliferative diabetic retinopathy with macular edema, bilateral
0-E08.3319	0-E08.331	0-Diabetes mellitus due to underlying condition with moderate nonproliferative diabetic retinopathy with macular edema, unspecified eye
0-E08.3391	0-E08.339	0-Diabetes mellitus due to underlying condition with moderate nonproliferative diabetic retinopathy without macular edema, right eye
0-E08.3392	0-E08.339	0-Diabetes mellitus due to underlying condition with moderate nonproliferative diabetic retinopathy without macular edema, left eye
0-E08.3393	0-E08.339	0-Diabetes mellitus due to underlying condition with moderate nonproliferative diabetic retinopathy without macular edema, bilateral
0-E08.3399	0-E08.339	0-Diabetes mellitus due to underlying condition with moderate nonproliferative diabetic retinopathy without macular edema, unspecified eye
0-E08.3411	0-E08.341	0-Diabetes mellitus due to underlying condition with severe nonproliferative diabetic retinopathy with macular edema, right eye
0-E08.3412	0-E08.341	0-Diabetes mellitus due to underlying condition with severe nonproliferative diabetic retinopathy with macular edema, left eye
0-E08.3413	0-E08.341	0-Diabetes mellitus due to underlying condition with severe nonproliferative diabetic retinopathy with macular edema, bilateral
0-E08.3419	0-E08.341	0-Diabetes mellitus due to underlying condition with severe nonproliferative diabetic retinopathy with macular edema, unspecified eye
0-E08.3491	0-E08.349	0-Diabetes mellitus due to underlying condition with severe nonproliferative diabetic retinopathy without macular edema, right eye
0-E08.3492	0-E08.349	0-Diabetes mellitus due to underlying condition with severe nonproliferative diabetic retinopathy without macular edema, left eye
0-E08.3493	0-E08.349	0-Diabetes mellitus due to underlying condition with severe nonproliferative diabetic retinopathy without macular edema, bilateral
0-E08.3499	0-E08.349	0-Diabetes mellitus due to underlying condition with severe nonproliferative diabetic retinopathy without macular edema, unspecified eye
0-E08.3511	0-E08.351	0-Diabetes mellitus due to underlying condition with proliferative diabetic retinopathy with macular edema, right eye
0-E08.3512	0-E08.351	0-Diabetes mellitus due to underlying condition with proliferative diabetic retinopathy with macular edema, left eye
0-E08.3513	0-E08.351	0-Diabetes mellitus due to underlying condition with proliferative diabetic retinopathy with macular edema, bilateral
0-E08.3519	0-E08.351	0-Diabetes mellitus due to underlying condition with proliferative diabetic retinopathy with macular edema, unspecified eye
0-E08.3521	0-E08.352	0-Diabetes mellitus due to underlying condition with proliferative diabetic retinopathy with traction retinal detachment involving the macula, right eye
0-E08.3522	0-E08.352	0-Diabetes mellitus due to underlying condition with proliferative diabetic retinopathy with traction retinal detachment involving the macula, left eye
0-E08.3523	0-E08.352	0-Diabetes mellitus due to underlying condition with proliferative diabetic retinopathy with traction retinal detachment involving the macula, bilateral
0-E08.3529	0-E08.352	0-Diabetes mellitus due to underlying condition with proliferative diabetic retinopathy with traction retinal detachment involving the macula, unspecified eye
0-E08.3531	0-E08.353	0-Diabetes mellitus due to underlying condition with proliferative diabetic retinopathy with traction retinal detachment not involving the macula, right eye
0-E08.3532	0-E08.353	0-Diabetes mellitus due to underlying condition with proliferative diabetic retinopathy with traction retinal detachment not involving the macula, left eye
0-E08.3533	0-E08.353	0-Diabetes mellitus due to underlying condition with proliferative diabetic retinopathy with traction retinal detachment not involving the macula, bilateral
0-E08.3539	0-E08.353	0-Diabetes mellitus due to underlying condition with proliferative diabetic retinopathy with traction retinal detachment not involving the macula, unspecified eye
0-E08.3541	0-E08.354	0-Diabetes mellitus due to underlying condition with proliferative diabetic retinopathy with combined traction retinal detachment and rhegmatogenous retinal detachment, right eye
0-E08.3542	0-E08.354	0-Diabetes mellitus due to underlying condition with proliferative diabetic retinopathy with combined traction retinal detachment and rhegmatogenous retinal detachment, left eye
0-E08.3543	0-E08.354	0-Diabetes mellitus due to underlying condition with proliferative diabetic retinopathy with combined traction retinal detachment and rhegmatogenous retinal detachment, bilateral
0-E08.3549	0-E08.354	0-Diabetes mellitus due to underlying condition with proliferative diabetic retinopathy with combined traction retinal detachment and rhegmatogenous retinal detachment, unspecified eye
0-E08.3551	0-E08.355	0-Diabetes mellitus due to underlying condition with stable proliferative diabetic retinopathy, right eye
0-E08.3552	0-E08.355	0-Diabetes mellitus due to underlying condition with stable proliferative diabetic retinopathy, left eye
0-E08.3553	0-E08.355	0-Diabetes mellitus due to underlying condition with stable proliferative diabetic retinopathy, bilateral
0-E08.3559	0-E08.355	0-Diabetes mellitus due to underlying condition with stable proliferative diabetic retinopathy, unspecified eye
0-E08.3591	0-E08.359	0-Diabetes mellitus due to underlying condition with proliferative diabetic retinopathy without macular edema, right eye
0-E08.3592	0-E08.359	0-Diabetes mellitus due to underlying condition with proliferative diabetic retinopathy without macular edema, left eye
0-E08.3593	0-E08.359	0-Diabetes mellitus due to underlying condition with proliferative diabetic retinopathy without macular edema, bilateral
0-E08.3599	0-E08.359	0-Diabetes mellitus due to underlying condition with proliferative diabetic retinopathy without macular edema, unspecified eye
0-E08.37X1	0-E08.37	0-Diabetes mellitus due to underlying condition with diabetic macular edema, resolved following treatment, right eye
0-E08.37X2	0-E08.37	0-Diabetes mellitus due to underlying condition with diabetic macular edema, resolved following treatment, left eye
0-E08.37X3	0-E08.37	0-Diabetes mellitus due to underlying condition with diabetic macular edema, resolved following treatment, bilateral
0-E08.37X9	0-E08.37	0-Diabetes mellitus due to underlying condition with diabetic macular edema, resolved following treatment, unspecified eye
0-E09.3211	0-E09.321	0-Drug or chemical induced diabetes mellitus with mild nonproliferative diabetic retinopathy with macular edema, right eye
0-E09.3212	0-E09.321	0-Drug or chemical induced diabetes mellitus with mild nonproliferative diabetic retinopathy with macular edema, left eye
0-E09.3213	0-E09.321	0-Drug or chemical induced diabetes mellitus with mild nonproliferative diabetic retinopathy with macular edema, bilateral
0-E09.3219	0-E09.321	0-Drug or chemical induced diabetes mellitus with mild nonproliferative diabetic retinopathy with macular edema, unspecified eye
0-E09.3291	0-E09.329	0-Drug or chemical induced diabetes mellitus with mild nonproliferative diabetic retinopathy without macular edema, right eye
0-E09.3292	0-E09.329	0-Drug or chemical induced diabetes mellitus with mild nonproliferative diabetic retinopathy without macular edema, left eye
0-E09.3293	0-E09.329	0-Drug or chemical induced diabetes mellitus with mild nonproliferative diabetic retinopathy without macular edema, bilateral
0-E09.3299	0-E09.329	0-Drug or chemical induced diabetes mellitus with mild nonproliferative diabetic retinopathy without macular edema, unspecified eye
0-E09.3311	0-E09.331	0-Drug or chemical induced diabetes mellitus with moderate nonproliferative diabetic retinopathy with macular edema, right eye
0-E09.3312	0-E09.331	0-Drug or chemical induced diabetes mellitus with moderate nonproliferative diabetic retinopathy with macular edema, left eye
0-E09.3313	0-E09.331	0-Drug or chemical induced diabetes mellitus with moderate nonproliferative diabetic retinopathy with macular edema, bilateral
0-E09.3319	0-E09.331	0-Drug or chemical induced diabetes mellitus with moderate nonproliferative diabetic retinopathy with macular edema, unspecified eye
0-E09.3391	0-E09.339	0-Drug or chemical induced diabetes mellitus with moderate nonproliferative diabetic retinopathy without macular edema, right eye
0-E09.3392	0-E09.339	0-Drug or chemical induced diabetes mellitus with moderate nonproliferative diabetic retinopathy without macular edema, left eye
0-E09.3393	0-E09.339	0-Drug or chemical induced diabetes mellitus with moderate nonproliferative diabetic retinopathy without macular edema, bilateral
0-E09.3399	0-E09.339	0-Drug or chemical induced diabetes mellitus with moderate nonproliferative diabetic retinopathy without macular edema, unspecified eye
0-E09.3411	0-E09.341	0-Drug or chemical induced diabetes mellitus with severe nonproliferative diabetic retinopathy with macular edema, right eye
0-E09.3412	0-E09.341	0-Drug or chemical induced diabetes mellitus with severe nonproliferative diabetic retinopathy with macular edema, left eye
0-E09.3413	0-E09.341	0-Drug or chemical induced diabetes mellitus with severe nonproliferative diabetic retinopathy with macular edema, bilateral
0-E09.3419	0-E09.341	0-Drug or chemical induced diabetes mellitus with severe nonproliferative diabetic retinopathy with macular edema, unspecified eye
0-E09.3491	0-E09.349	0-Drug or chemical induced diabetes mellitus with severe nonproliferative diabetic retinopathy without macular edema, right eye
0-E09.3492	0-E09.349	0-Drug or chemical induced diabetes mellitus with severe nonproliferative diabetic retinopathy without macular edema, left eye
0-E09.3493	0-E09.349	0-Drug or chemical induced diabetes mellitus with severe nonproliferative diabetic retinopathy without macular edema, bilateral
0-E09.3499	0-E09.349	0-Drug or chemical induced diabetes mellitus with severe nonproliferative diabetic retinopathy without macular edema, unspecified eye
0-E09.3511	0-E09.351	0-Drug or chemical induced diabetes mellitus with proliferative diabetic retinopathy with macular edema, right eye
0-E09.3512	0-E09.351	0-Drug or chemical induced diabetes mellitus with proliferative diabetic retinopathy with macular edema, left eye
0-E09.3513	0-E09.351	0-Drug or chemical induced diabetes mellitus with proliferative diabetic retinopathy with macular edema, bilateral
0-E09.3519	0-E09.351	0-Drug or chemical induced diabetes mellitus with proliferative diabetic retinopathy with macular edema, unspecified eye
0-E09.3521	0-E09.352	0-Drug or chemical induced diabetes mellitus with proliferative diabetic retinopathy with traction retinal detachment involving the macula, right eye
0-E09.3522	0-E09.352	0-Drug or chemical induced diabetes mellitus with proliferative diabetic retinopathy with traction retinal detachment involving the macula, left eye
0-E09.3523	0-E09.352	0-Drug or chemical induced diabetes mellitus with proliferative diabetic retinopathy with traction retinal detachment involving the macula, bilateral
0-E09.3529	0-E09.352	0-Drug or chemical induced diabetes mellitus with proliferative diabetic retinopathy with traction retinal detachment involving the macula, unspecified eye
0-E09.3531	0-E09.353	0-Drug or chemical induced diabetes mellitus with proliferative diabetic retinopathy with traction retinal detachment not involving the macula, right eye
0-E09.3532	0-E09.353	0-Drug or chemical induced diabetes mellitus with proliferative diabetic retinopathy with traction retinal detachment not involving the macula, left eye
0-E09.3533	0-E09.353	0-Drug or chemical induced diabetes mellitus with proliferative diabetic retinopathy with traction retinal detachment not involving the macula, bilateral
0-E09.3539	0-E09.353	0-Drug or chemical induced diabetes mellitus with proliferative diabetic retinopathy with traction retinal detachment not involving the macula, unspecified eye
0-E09.3541	0-E09.354	0-Drug or chemical induced diabetes mellitus with proliferative diabetic retinopathy with combined traction retinal detachment and rhegmatogenous retinal detachment, right eye
0-E09.3542	0-E09.354	0-Drug or chemical induced diabetes mellitus with proliferative diabetic retinopathy with combined traction retinal detachment and rhegmatogenous retinal detachment, left eye
0-E09.3543	0-E09.354	0-Drug or chemical induced diabetes mellitus with proliferative diabetic retinopathy with combined traction retinal detachment and rhegmatogenous retinal detachment, bilateral
0-E09.3549	0-E09.354	0-Drug or chemical induced diabetes mellitus with proliferative diabetic retinopathy with combined traction retinal detachment and rhegmatogenous retinal detachment, unspecified eye
0-E09.3551	0-E09.355	0-Drug or chemical induced diabetes mellitus with stable proliferative diabetic retinopathy, right eye
0-E09.3552	0-E09.355	0-Drug or chemical induced diabetes mellitus with stable proliferative diabetic retinopathy, left eye
0-E09.3553	0-E09.355	0-Drug or chemical induced diabetes mellitus with stable proliferative diabetic retinopathy, bilateral
0-E09.3559	0-E09.355	0-Drug or chemical induced diabetes mellitus with stable proliferative diabetic retinopathy, unspecified eye
0-E09.3591	0-E09.359	0-Drug or chemical induced diabetes mellitus with proliferative diabetic retinopathy without macular edema, right eye
0-E09.3592	0-E09.359	0-Drug or chemical induced diabetes mellitus with proliferative diabetic retinopathy without macular edema, left eye
0-E09.3593	0-E09.359	0-Drug or chemical induced diabetes mellitus with proliferative diabetic retinopathy without macular edema, bilateral
0-E09.3599	0-E09.359	0-Drug or chemical induced diabetes mellitus with proliferative diabetic retinopathy without macular edema, unspecified eye
0-E09.37X1	0-E09.37	0-Drug or chemical induced diabetes mellitus with diabetic macular edema, resolved following treatment, right eye
0-E09.37X2	0-E09.37	0-Drug or chemical induced diabetes mellitus with diabetic macular edema, resolved following treatment, left eye
0-E09.37X3	0-E09.37	0-Drug or chemical induced diabetes mellitus with diabetic macular edema, resolved following treatment, bilateral
0-E09.37X9	0-E09.37	0-Drug or chemical induced diabetes mellitus with diabetic macular edema, resolved following treatment, unspecified eye
0-E10.3211	0-E10.321	0-Type 1 diabetes mellitus with mild nonproliferative diabetic retinopathy with macular edema, right eye
0-E10.3212	0-E10.321	0-Type 1 diabetes mellitus with mild nonproliferative diabetic retinopathy with macular edema, left eye
0-E10.3213	0-E10.321	0-Type 1 diabetes mellitus with mild nonproliferative diabetic retinopathy with macular edema, bilateral
0-E10.3219	0-E10.321	0-Type 1 diabetes mellitus with mild nonproliferative diabetic retinopathy with macular edema, unspecified eye
0-E10.3291	0-E10.329	0-Type 1 diabetes mellitus with mild nonproliferative diabetic retinopathy without macular edema, right eye
0-E10.3292	0-E10.329	0-Type 1 diabetes mellitus with mild nonproliferative diabetic retinopathy without macular edema, left eye
0-E10.3293	0-E10.329	0-Type 1 diabetes mellitus with mild nonproliferative diabetic retinopathy without macular edema, bilateral
0-E10.3299	0-E10.329	0-Type 1 diabetes mellitus with mild nonproliferative diabetic retinopathy without macular edema, unspecified eye
0-E10.3311	0-E10.331	0-Type 1 diabetes mellitus with moderate nonproliferative diabetic retinopathy with macular edema, right eye
0-E10.3312	0-E10.331	0-Type 1 diabetes mellitus with moderate nonproliferative diabetic retinopathy with macular edema, left eye
0-E10.3313	0-E10.331	0-Type 1 diabetes mellitus with moderate nonproliferative diabetic retinopathy with macular edema, bilateral
0-E10.3319	0-E10.331	0-Type 1 diabetes mellitus with moderate nonproliferative diabetic retinopathy with macular edema, unspecified eye
0-E10.3391	0-E10.339	0-Type 1 diabetes mellitus with moderate nonproliferative diabetic retinopathy without macular edema, right eye
0-E10.3392	0-E10.339	0-Type 1 diabetes mellitus with moderate nonproliferative diabetic retinopathy without macular edema, left eye
0-E10.3393	0-E10.339	0-Type 1 diabetes mellitus with moderate nonproliferative diabetic retinopathy without macular edema, bilateral
0-E10.3399	0-E10.339	0-Type 1 diabetes mellitus with moderate nonproliferative diabetic retinopathy without macular edema, unspecified eye
0-E10.3411	0-E10.341	0-Type 1 diabetes mellitus with severe nonproliferative diabetic retinopathy with macular edema, right eye
0-E10.3412	0-E10.341	0-Type 1 diabetes mellitus with severe nonproliferative diabetic retinopathy with macular edema, left eye
0-E10.3413	0-E10.341	0-Type 1 diabetes mellitus with severe nonproliferative diabetic retinopathy with macular edema, bilateral
0-E10.3419	0-E10.341	0-Type 1 diabetes mellitus with severe nonproliferative diabetic retinopathy with macular edema, unspecified eye
0-E10.3491	0-E10.349	0-Type 1 diabetes mellitus with severe nonproliferative diabetic retinopathy without macular edema, right eye
0-E10.3492	0-E10.349	0-Type 1 diabetes mellitus with severe nonproliferative diabetic retinopathy without macular edema, left eye
0-E10.3493	0-E10.349	0-Type 1 diabetes mellitus with severe nonproliferative diabetic retinopathy without macular edema, bilateral
0-E10.3499	0-E10.349	0-Type 1 diabetes mellitus with severe nonproliferative diabetic retinopathy without macular edema, unspecified eye
0-E10.3511	0-E10.351	0-Type 1 diabetes mellitus with proliferative diabetic retinopathy with macular edema, right eye
0-E10.3512	0-E10.351	0-Type 1 diabetes mellitus with proliferative diabetic retinopathy with macular edema, left eye
0-E10.3513	0-E10.351	0-Type 1 diabetes mellitus with proliferative diabetic retinopathy with macular edema, bilateral
0-E10.3519	0-E10.351	0-Type 1 diabetes mellitus with proliferative diabetic retinopathy with macular edema, unspecified eye
0-E10.3521	0-E10.352	0-Type 1 diabetes mellitus with proliferative diabetic retinopathy with traction retinal detachment involving the macula, right eye
0-E10.3522	0-E10.352	0-Type 1 diabetes mellitus with proliferative diabetic retinopathy with traction retinal detachment involving the macula, left eye
0-E10.3523	0-E10.352	0-Type 1 diabetes mellitus with proliferative diabetic retinopathy with traction retinal detachment involving the macula, bilateral
0-E10.3529	0-E10.352	0-Type 1 diabetes mellitus with proliferative diabetic retinopathy with traction retinal detachment involving the macula, unspecified eye
0-E10.3531	0-E10.353	0-Type 1 diabetes mellitus with proliferative diabetic retinopathy with traction retinal detachment not involving the macula, right eye
0-E10.3532	0-E10.353	0-Type 1 diabetes mellitus with proliferative diabetic retinopathy with traction retinal detachment not involving the macula, left eye
0-E10.3533	0-E10.353	0-Type 1 diabetes mellitus with proliferative diabetic retinopathy with traction retinal detachment not involving the macula, bilateral
0-E10.3539	0-E10.353	0-Type 1 diabetes mellitus with proliferative diabetic retinopathy with traction retinal detachment not involving the macula, unspecified eye
0-E10.3541	0-E10.354	0-Type 1 diabetes mellitus with proliferative diabetic retinopathy with combined traction retinal detachment and rhegmatogenous retinal detachment, right eye
0-E10.3542	0-E10.354	0-Type 1 diabetes mellitus with proliferative diabetic retinopathy with combined traction retinal detachment and rhegmatogenous retinal detachment, left eye
0-E10.3543	0-E10.354	0-Type 1 diabetes mellitus with proliferative diabetic retinopathy with combined traction retinal detachment and rhegmatogenous retinal detachment, bilateral
0-E10.3549	0-E10.354	0-Type 1 diabetes mellitus with proliferative diabetic retinopathy with combined traction retinal detachment and rhegmatogenous retinal detachment, unspecified eye
0-E10.3551	0-E10.355	0-Type 1 diabetes mellitus with stable proliferative diabetic retinopathy, right eye
0-E10.3552	0-E10.355	0-Type 1 diabetes mellitus with stable proliferative diabetic retinopathy, left eye
0-E10.3553	0-E10.355	0-Type 1 diabetes mellitus with stable proliferative diabetic retinopathy, bilateral
0-E10.3559	0-E10.355	0-Type 1 diabetes mellitus with stable proliferative diabetic retinopathy, unspecified eye
0-E10.3591	0-E10.359	0-Type 1 diabetes mellitus with proliferative diabetic retinopathy without macular edema, right eye
0-E10.3592	0-E10.359	0-Type 1 diabetes mellitus with proliferative diabetic retinopathy without macular edema, left eye
0-E10.3593	0-E10.359	0-Type 1 diabetes mellitus with proliferative diabetic retinopathy without macular edema, bilateral
0-E10.3599	0-E10.359	0-Type 1 diabetes mellitus with proliferative diabetic retinopathy without macular edema, unspecified eye
0-E10.37X1	0-E10.37	0-Type 1 diabetes mellitus with diabetic macular edema, resolved following treatment, right eye
0-E10.37X2	0-E10.37	0-Type 1 diabetes mellitus with diabetic macular edema, resolved following treatment, left eye
0-E10.37X3	0-E10.37	0-Type 1 diabetes mellitus with diabetic macular edema, resolved following treatment, bilateral
0-E10.37X9	0-E10.37	0-Type 1 diabetes mellitus with diabetic macular edema, resolved following treatment, unspecified eye
0-E11.3211	0-E11.321	0-Type 2 diabetes mellitus with mild nonproliferative diabetic retinopathy with macular edema, right eye
0-E11.3212	0-E11.321	0-Type 2 diabetes mellitus with mild nonproliferative diabetic retinopathy with macular edema, left eye
0-E11.3213	0-E11.321	0-Type 2 diabetes mellitus with mild nonproliferative diabetic retinopathy with macular edema, bilateral
0-E11.3219	0-E11.321	0-Type 2 diabetes mellitus with mild nonproliferative diabetic retinopathy with macular edema, unspecified eye
0-E11.3291	0-E11.329	0-Type 2 diabetes mellitus with mild nonproliferative diabetic retinopathy without macular edema, right eye
0-E11.3292	0-E11.329	0-Type 2 diabetes mellitus with mild nonproliferative diabetic retinopathy without macular edema, left eye
0-E11.3293	0-E11.329	0-Type 2 diabetes mellitus with mild nonproliferative diabetic retinopathy without macular edema, bilateral
0-E11.3299	0-E11.329	0-Type 2 diabetes mellitus with mild nonproliferative diabetic retinopathy without macular edema, unspecified eye
0-E11.3311	0-E11.331	0-Type 2 diabetes mellitus with moderate nonproliferative diabetic retinopathy with macular edema, right eye
0-E11.3312	0-E11.331	0-Type 2 diabetes mellitus with moderate nonproliferative diabetic retinopathy with macular edema, left eye
0-E11.3313	0-E11.331	0-Type 2 diabetes mellitus with moderate nonproliferative diabetic retinopathy with macular edema, bilateral
0-E11.3319	0-E11.331	0-Type 2 diabetes mellitus with moderate nonproliferative diabetic retinopathy with macular edema, unspecified eye
0-E11.3391	0-E11.339	0-Type 2 diabetes mellitus with moderate nonproliferative diabetic retinopathy without macular edema, right eye
0-E11.3392	0-E11.339	0-Type 2 diabetes mellitus with moderate nonproliferative diabetic retinopathy without macular edema, left eye
0-E11.3393	0-E11.339	0-Type 2 diabetes mellitus with moderate nonproliferative diabetic retinopathy without macular edema, bilateral
0-E11.3399	0-E11.339	0-Type 2 diabetes mellitus with moderate nonproliferative diabetic retinopathy without macular edema, unspecified eye
0-E11.3411	0-E11.341	0-Type 2 diabetes mellitus with severe nonproliferative diabetic retinopathy with macular edema, right eye
0-E11.3412	0-E11.341	0-Type 2 diabetes mellitus with severe nonproliferative diabetic retinopathy with macular edema, left eye
0-E11.3413	0-E11.341	0-Type 2 diabetes mellitus with severe nonproliferative diabetic retinopathy with macular edema, bilateral
0-E11.3419	0-E11.341	0-Type 2 diabetes mellitus with severe nonproliferative diabetic retinopathy with macular edema, unspecified eye
0-E11.3491	0-E11.349	0-Type 2 diabetes mellitus with severe nonproliferative diabetic retinopathy without macular edema, right eye
0-E11.3492	0-E11.349	0-Type 2 diabetes mellitus with severe nonproliferative diabetic retinopathy without macular edema, left eye
0-E11.3493	0-E11.349	0-Type 2 diabetes mellitus with severe nonproliferative diabetic retinopathy without macular edema, bilateral
0-E11.3499	0-E11.349	0-Type 2 diabetes mellitus with severe nonproliferative diabetic retinopathy without macular edema, unspecified eye
0-E11.3511	0-E11.351	0-Type 2 diabetes mellitus with proliferative diabetic retinopathy with macular edema, right eye
0-E11.3512	0-E11.351	0-Type 2 diabetes mellitus with proliferative diabetic retinopathy with macular edema, left eye
0-E11.3513	0-E11.351	0-Type 2 diabetes mellitus with proliferative diabetic retinopathy with macular edema, bilateral
0-E11.3519	0-E11.351	0-Type 2 diabetes mellitus with proliferative diabetic retinopathy with macular edema, unspecified eye
0-E11.3521	0-E11.352	0-Type 2 diabetes mellitus with proliferative diabetic retinopathy with traction retinal detachment involving the macula, right eye
0-E11.3522	0-E11.352	0-Type 2 diabetes mellitus with proliferative diabetic retinopathy with traction retinal detachment involving the macula, left eye
0-E11.3523	0-E11.352	0-Type 2 diabetes mellitus with proliferative diabetic retinopathy with traction retinal detachment involving the macula, bilateral
0-E11.3529	0-E11.352	0-Type 2 diabetes mellitus with proliferative diabetic retinopathy with traction retinal detachment involving the macula, unspecified eye
0-E11.3531	0-E11.353	0-Type 2 diabetes mellitus with proliferative diabetic retinopathy with traction retinal detachment not involving the macula, right eye
0-E11.3532	0-E11.353	0-Type 2 diabetes mellitus with proliferative diabetic retinopathy with traction retinal detachment not involving the macula, left eye
0-E11.3533	0-E11.353	0-Type 2 diabetes mellitus with proliferative diabetic retinopathy with traction retinal detachment not involving the macula, bilateral
0-E11.3539	0-E11.353	0-Type 2 diabetes mellitus with proliferative diabetic retinopathy with traction retinal detachment not involving the macula, unspecified eye
0-E11.3541	0-E11.354	0-Type 2 diabetes mellitus with proliferative diabetic retinopathy with combined traction retinal detachment and rhegmatogenous retinal detachment, right eye
0-E11.3542	0-E11.354	0-Type 2 diabetes mellitus with proliferative diabetic retinopathy with combined traction retinal detachment and rhegmatogenous retinal detachment, left eye
0-E11.3543	0-E11.354	0-Type 2 diabetes mellitus with proliferative diabetic retinopathy with combined traction retinal detachment and rhegmatogenous retinal detachment, bilateral
0-E11.3549	0-E11.354	0-Type 2 diabetes mellitus with proliferative diabetic retinopathy with combined traction retinal detachment and rhegmatogenous retinal detachment, unspecified eye
0-E11.3551	0-E11.355	0-Type 2 diabetes mellitus with stable proliferative diabetic retinopathy, right eye
0-E11.3552	0-E11.355	0-Type 2 diabetes mellitus with stable proliferative diabetic retinopathy, left eye
0-E11.3553	0-E11.355	0-Type 2 diabetes mellitus with stable proliferative diabetic retinopathy, bilateral
0-E11.3559	0-E11.355	0-Type 2 diabetes mellitus with stable proliferative diabetic retinopathy, unspecified eye
0-E11.3591	0-E11.359	0-Type 2 diabetes mellitus with proliferative diabetic retinopathy without macular edema, right eye
0-E11.3592	0-E11.359	0-Type 2 diabetes mellitus with proliferative diabetic retinopathy without macular edema, left eye
0-E11.3593	0-E11.359	0-Type 2 diabetes mellitus with proliferative diabetic retinopathy without macular edema, bilateral
0-E11.3599	0-E11.359	0-Type 2 diabetes mellitus with proliferative diabetic retinopathy without macular edema, unspecified eye
0-E11.37X1	0-E11.37	0-Type 2 diabetes mellitus with diabetic macular edema, resolved following treatment, right eye
0-E11.37X2	0-E11.37	0-Type 2 diabetes mellitus with diabetic macular edema, resolved following treatment, left eye
0-E11.37X3	0-E11.37	0-Type 2 diabetes mellitus with diabetic macular edema, resolved following treatment, bilateral
0-E11.37X9	0-E11.37	0-Type 2 diabetes mellitus with diabetic macular edema, resolved following treatment, unspecified eye
0-E13.3211	0-E13.321	0-Other specified diabetes mellitus with mild nonproliferative diabetic retinopathy with macular edema, right eye
0-E13.3212	0-E13.321	0-Other specified diabetes mellitus with mild nonproliferative diabetic retinopathy with macular edema, left eye
0-E13.3213	0-E13.321	0-Other specified diabetes mellitus with mild nonproliferative diabetic retinopathy with macular edema, bilateral
0-E13.3219	0-E13.321	0-Other specified diabetes mellitus with mild nonproliferative diabetic retinopathy with macular edema, unspecified eye
0-E13.3291	0-E13.329	0-Other specified diabetes mellitus with mild nonproliferative diabetic retinopathy without macular edema, right eye
0-E13.3292	0-E13.329	0-Other specified diabetes mellitus with mild nonproliferative diabetic retinopathy without macular edema, left eye
0-E13.3293	0-E13.329	0-Other specified diabetes mellitus with mild nonproliferative diabetic retinopathy without macular edema, bilateral
0-E13.3299	0-E13.329	0-Other specified diabetes mellitus with mild nonproliferative diabetic retinopathy without macular edema, unspecified eye
0-E13.3311	0-E13.331	0-Other specified diabetes mellitus with moderate nonproliferative diabetic retinopathy with macular edema, right eye
0-E13.3312	0-E13.331	0-Other specified diabetes mellitus with moderate nonproliferative diabetic retinopathy with macular edema, left eye
0-E13.3313	0-E13.331	0-Other specified diabetes mellitus with moderate nonproliferative diabetic retinopathy with macular edema, bilateral
0-E13.3319	0-E13.331	0-Other specified diabetes mellitus with moderate nonproliferative diabetic retinopathy with macular edema, unspecified eye
0-E13.3391	0-E13.339	0-Other specified diabetes mellitus with moderate nonproliferative diabetic retinopathy without macular edema, right eye
0-E13.3392	0-E13.339	0-Other specified diabetes mellitus with moderate nonproliferative diabetic retinopathy without macular edema, left eye
0-E13.3393	0-E13.339	0-Other specified diabetes mellitus with moderate nonproliferative diabetic retinopathy without macular edema, bilateral
0-E13.3399	0-E13.339	0-Other specified diabetes mellitus with moderate nonproliferative diabetic retinopathy without macular edema, unspecified eye
0-E13.3411	0-E13.341	0-Other specified diabetes mellitus with severe nonproliferative diabetic retinopathy with macular edema, right eye
0-E13.3412	0-E13.341	0-Other specified diabetes mellitus with severe nonproliferative diabetic retinopathy with macular edema, left eye
0-E13.3413	0-E13.341	0-Other specified diabetes mellitus with severe nonproliferative diabetic retinopathy with macular edema, bilateral
0-E13.3419	0-E13.341	0-Other specified diabetes mellitus with severe nonproliferative diabetic retinopathy with macular edema, unspecified eye
0-E13.3491	0-E13.349	0-Other specified diabetes mellitus with severe nonproliferative diabetic retinopathy without macular edema, right eye
0-E13.3492	0-E13.349	0-Other specified diabetes mellitus with severe nonproliferative diabetic retinopathy without macular edema, left eye
0-E13.3493	0-E13.349	0-Other specified diabetes mellitus with severe nonproliferative diabetic retinopathy without macular edema, bilateral
0-E13.3499	0-E13.349	0-Other specified diabetes mellitus with severe nonproliferative diabetic retinopathy without macular edema, unspecified eye
0-E13.3511	0-E13.351	0-Other specified diabetes mellitus with proliferative diabetic retinopathy with macular edema, right eye
0-E13.3512	0-E13.351	0-Other specified diabetes mellitus with proliferative diabetic retinopathy with macular edema, left eye
0-E13.3513	0-E13.351	0-Other specified diabetes mellitus with proliferative diabetic retinopathy with macular edema, bilateral
0-E13.3519	0-E13.351	0-Other specified diabetes mellitus with proliferative diabetic retinopathy with macular edema, unspecified eye
0-E13.3521	0-E13.352	0-Other specified diabetes mellitus with proliferative diabetic retinopathy with traction retinal detachment involving the macula, right eye
0-E13.3522	0-E13.352	0-Other specified diabetes mellitus with proliferative diabetic retinopathy with traction retinal detachment involving the macula, left eye
0-E13.3523	0-E13.352	0-Other specified diabetes mellitus with proliferative diabetic retinopathy with traction retinal detachment involving the macula, bilateral
0-E13.3529	0-E13.352	0-Other specified diabetes mellitus with proliferative diabetic retinopathy with traction retinal detachment involving the macula, unspecified eye
0-E13.3531	0-E13.353	0-Other specified diabetes mellitus with proliferative diabetic retinopathy with traction retinal detachment not involving the macula, right eye
0-E13.3532	0-E13.353	0-Other specified diabetes mellitus with proliferative diabetic retinopathy with traction retinal detachment not involving the macula, left eye
0-E13.3533	0-E13.353	0-Other specified diabetes mellitus with proliferative diabetic retinopathy with traction retinal detachment not involving the macula, bilateral
0-E13.3539	0-E13.353	0-Other specified diabetes mellitus with proliferative diabetic retinopathy with traction retinal detachment not involving the macula, unspecified eye
0-E13.3541	0-E13.354	0-Other specified diabetes mellitus with proliferative diabetic retinopathy with combined traction retinal detachment and rhegmatogenous retinal detachment, right eye
0-E13.3542	0-E13.354	0-Other specified diabetes mellitus with proliferative diabetic retinopathy with combined traction retinal detachment and rhegmatogenous retinal detachment, left eye
0-E13.3543	0-E13.354	0-Other specified diabetes mellitus with proliferative diabetic retinopathy with combined traction retinal detachment and rhegmatogenous retinal detachment, bilateral
0-E13.3549	0-E13.354	0-Other specified diabetes mellitus with proliferative diabetic retinopathy with combined traction retinal detachment and rhegmatogenous retinal detachment, unspecified eye
0-E13.3551	0-E13.355	0-Other specified diabetes mellitus with stable proliferative diabetic retinopathy, right eye
0-E13.3552	0-E13.355	0-Other specified diabetes mellitus with stable proliferative diabetic retinopathy, left eye
0-E13.3553	0-E13.355	0-Other specified diabetes mellitus with stable proliferative diabetic retinopathy, bilateral
0-E13.3559	0-E13.355	0-Other specified diabetes mellitus with stable proliferative diabetic retinopathy, unspecified eye
0-E13.3591	0-E13.359	0-Other specified diabetes mellitus with proliferative diabetic retinopathy without macular edema, right eye
0-E13.3592	0-E13.359	0-Other specified diabetes mellitus with proliferative diabetic retinopathy without macular edema, left eye
0-E13.3593	0-E13.359	0-Other specified diabetes mellitus with proliferative diabetic retinopathy without macular edema, bilateral
0-E13.3599	0-E13.359	0-Other specified diabetes mellitus with proliferative diabetic retinopathy without macular edema, unspecified eye
0-E13.37X1	0-E13.37	0-Other specified diabetes mellitus with diabetic macular edema, resolved following treatment, right eye
0-E13.37X2	0-E13.37	0-Other specified diabetes mellitus with diabetic macular edema, resolved following treatment, left eye
0-E13.37X3	0-E13.37	0-Other specified diabetes mellitus with diabetic macular edema, resolved following treatment, bilateral
0-E13.37X9	0-E13.37	0-Other specified diabetes mellitus with diabetic macular edema, resolved following treatment, unspecified eye
0-H34.8110	0-H34.811	0-Central retinal vein occlusion, right eye, with macular edema
0-H34.8111	0-H34.811	0-Central retinal vein occlusion, right eye, with retinal neovascularization
0-H34.8112	0-H34.811	0-Central retinal vein occlusion, right eye, stable
0-H34.8120	0-H34.812	0-Central retinal vein occlusion, left eye, with macular edema
0-H34.8121	0-H34.812	0-Central retinal vein occlusion, left eye, with retinal neovascularization
0-H34.8122	0-H34.812	0-Central retinal vein occlusion, left eye, stable
0-H34.8130	0-H34.813	0-Central retinal vein occlusion, bilateral, with macular edema
0-H34.8131	0-H34.813	0-Central retinal vein occlusion, bilateral, with retinal neovascularization
0-H34.8132	0-H34.813	0-Central retinal vein occlusion, bilateral, stable
0-H34.8190	0-H34.819	0-Central retinal vein occlusion, unspecified eye, with macular edema
0-H34.8191	0-H34.819	0-Central retinal vein occlusion, unspecified eye, with retinal neovascularization
0-H34.8192	0-H34.819	0-Central retinal vein occlusion, unspecified eye, stable
0-H34.8310	0-H34.831	0-Tributary (branch) retinal vein occlusion, right eye, with macular edema
0-H34.8311	0-H34.831	0-Tributary (branch) retinal vein occlusion, right eye, with retinal neovascularization
0-H34.8312	0-H34.831	0-Tributary (branch) retinal vein occlusion, right eye, stable
0-H34.8320	0-H34.832	0-Tributary (branch) retinal vein occlusion, left eye, with macular edema
0-H34.8321	0-H34.832	0-Tributary (branch) retinal vein occlusion, left eye, with retinal neovascularization
0-H34.8322	0-H34.832	0-Tributary (branch) retinal vein occlusion, left eye, stable
0-H34.8330	0-H34.833	0-Tributary (branch) retinal vein occlusion, bilateral, with macular edema
0-H34.8331	0-H34.833	0-Tributary (branch) retinal vein occlusion, bilateral, with retinal neovascularization
0-H34.8332	0-H34.833	0-Tributary (branch) retinal vein occlusion, bilateral, stable
0-H34.8390	0-H34.839	0-Tributary (branch) retinal vein occlusion, unspecified eye, with macular edema
0-H34.8391	0-H34.839	0-Tributary (branch) retinal vein occlusion, unspecified eye, with retinal neovascularization
0-H34.8392	0-H34.839	0-Tributary (branch) retinal vein occlusion, unspecified eye, stable
0-H35.3110	0-H35.311	0-Nonexudative age-related macular degeneration, right eye, stage unspecified
0-H35.3111	0-H35.311	0-Nonexudative age-related macular degeneration, right eye, early dry stage
0-H35.3112	0-H35.311	0-Nonexudative age-related macular degeneration, right eye, intermediate dry stage
0-H35.3113	0-H35.311	0-Nonexudative age-related macular degeneration, right eye, advanced atrophic without subfoveal involvement
0-H35.3114	0-H35.311	0-Nonexudative age-related macular degeneration, right eye, advanced atrophic with subfoveal involvement
0-H35.3120	0-H35.312	0-Nonexudative age-related macular degeneration, left eye, stage unspecified
0-H35.3121	0-H35.312	0-Nonexudative age-related macular degeneration, left eye, early dry stage
0-H35.3122	0-H35.312	0-Nonexudative age-related macular degeneration, left eye, intermediate dry stage
0-H35.3123	0-H35.312	0-Nonexudative age-related macular degeneration, left eye, advanced atrophic without subfoveal involvement
0-H35.3124	0-H35.312	0-Nonexudative age-related macular degeneration, left eye, advanced atrophic with subfoveal involvement
0-H35.3130	0-H35.313	0-Nonexudative age-related macular degeneration, bilateral, stage unspecified
0-H35.3131	0-H35.313	0-Nonexudative age-related macular degeneration, bilateral, early dry stage
0-H35.3132	0-H35.313	0-Nonexudative age-related macular degeneration, bilateral, intermediate dry stage
0-H35.3133	0-H35.313	0-Nonexudative age-related macular degeneration, bilateral, advanced atrophic without subfoveal involvement
0-H35.3134	0-H35.313	0-Nonexudative age-related macular degeneration, bilateral, advanced atrophic with subfoveal involvement
0-H35.3190	0-H35.319	0-Nonexudative age-related macular degeneration, unspecified eye, stage unspecified
0-H35.3191	0-H35.319	0-Nonexudative age-related macular degeneration, unspecified eye, early dry stage
0-H35.3192	0-H35.319	0-Nonexudative age-related macular degeneration, unspecified eye, intermediate dry stage
0-H35.3193	0-H35.319	0-Nonexudative age-related macular degeneration, unspecified eye, advanced atrophic without subfoveal involvement
0-H35.3194	0-H35.319	0-Nonexudative age-related macular degeneration, unspecified eye, advanced atrophic with subfoveal involvement
0-H35.3210	0-H35.321	0-Exudative age-related macular degeneration, right eye, stage unspecified
0-H35.3211	0-H35.321	0-Exudative age-related macular degeneration, right eye, with active choroidal neovascularization
0-H35.3212	0-H35.321	0-Exudative age-related macular degeneration, right eye, with inactive choroidal neovascularization
0-H35.3213	0-H35.321	0-Exudative age-related macular degeneration, right eye, with inactive scar
0-H35.3220	0-H35.322	0-Exudative age-related macular degeneration, left eye, stage unspecified
0-H35.3221	0-H35.322	0-Exudative age-related macular degeneration, left eye, with active choroidal neovascularization
0-H35.3222	0-H35.322	0-Exudative age-related macular degeneration, left eye, with inactive choroidal neovascularization
0-H35.3223	0-H35.322	0-Exudative age-related macular degeneration, left eye, with inactive scar
0-H35.3230	0-H35.323	0-Exudative age-related macular degeneration, bilateral, stage unspecified
0-H35.3231	0-H35.323	0-Exudative age-related macular degeneration, bilateral, with active choroidal neovascularization
0-H35.3232	0-H35.323	0-Exudative age-related macular degeneration, bilateral, with inactive choroidal neovascularization
0-H35.3233	0-H35.323	0-Exudative age-related macular degeneration, bilateral, with inactive scar
0-H35.3290	0-H35.329	0-Exudative age-related macular degeneration, unspecified eye, stage unspecified
0-H35.3291	0-H35.329	0-Exudative age-related macular degeneration, unspecified eye, with active choroidal neovascularization
0-H35.3292	0-H35.329	0-Exudative age-related macular degeneration, unspecified eye, with inactive choroidal neovascularization
0-H35.3293	0-H35.329	0-Exudative age-related macular degeneration, unspecified eye, with inactive scar
0-H40.10X0	0-H40.10	0-Unspecified open-angle glaucoma, stage unspecified
0-H40.10X1	0-H40.10	0-Unspecified open-angle glaucoma, mild stage
0-H40.10X2	0-H40.10	0-Unspecified open-angle glaucoma, moderate stage
0-H40.10X3	0-H40.10	0-Unspecified open-angle glaucoma, severe stage
0-H40.10X4	0-H40.10	0-Unspecified open-angle glaucoma, indeterminate stage
0-H40.1110	0-H40.111	0-Primary open-angle glaucoma, right eye, stage unspecified
0-H40.1111	0-H40.111	0-Primary open-angle glaucoma, right eye, mild stage
0-H40.1112	0-H40.111	0-Primary open-angle glaucoma, right eye, moderate stage
0-H40.1113	0-H40.111	0-Primary open-angle glaucoma, right eye, severe stage
0-H40.1114	0-H40.111	0-Primary open-angle glaucoma, right eye, indeterminate stage
0-H40.1120	0-H40.112	0-Primary open-angle glaucoma, left eye, stage unspecified
0-H40.1121	0-H40.112	0-Primary open-angle glaucoma, left eye, mild stage
0-H40.1122	0-H40.112	0-Primary open-angle glaucoma, left eye, moderate stage
0-H40.1123	0-H40.112	0-Primary open-angle glaucoma, left eye, severe stage
0-H40.1124	0-H40.112	0-Primary open-angle glaucoma, left eye, indeterminate stage
0-H40.1130	0-H40.113	0-Primary open-angle glaucoma, bilateral, stage unspecified
0-H40.1131	0-H40.113	0-Primary open-angle glaucoma, bilateral, mild stage
0-H40.1132	0-H40.113	0-Primary open-angle glaucoma, bilateral, moderate stage
0-H40.1133	0-H40.113	0-Primary open-angle glaucoma, bilateral, severe stage
0-H40.1134	0-H40.113	0-Primary open-angle glaucoma, bilateral, indeterminate stage
0-H40.1190	0-H40.119	0-Primary open-angle glaucoma, unspecified eye, stage unspecified
0-H40.1191	0-H40.119	0-Primary open-angle glaucoma, unspecified eye, mild stage
0-H40.1192	0-H40.119	0-Primary open-angle glaucoma, unspecified eye, moderate stage
0-H40.1193	0-H40.119	0-Primary open-angle glaucoma, unspecified eye, severe stage
0-H40.1194	0-H40.119	0-Primary open-angle glaucoma, unspecified eye, indeterminate stage
0-H40.1210	0-H40.121	0-Low-tension glaucoma, right eye, stage unspecified
0-H40.1211	0-H40.121	0-Low-tension glaucoma, right eye, mild stage
0-H40.1212	0-H40.121	0-Low-tension glaucoma, right eye, moderate stage
0-H40.1213	0-H40.121	0-Low-tension glaucoma, right eye, severe stage
0-H40.1214	0-H40.121	0-Low-tension glaucoma, right eye, indeterminate stage
0-H40.1220	0-H40.122	0-Low-tension glaucoma, left eye, stage unspecified
0-H40.1221	0-H40.122	0-Low-tension glaucoma, left eye, mild stage
0-H40.1222	0-H40.122	0-Low-tension glaucoma, left eye, moderate stage
0-H40.1223	0-H40.122	0-Low-tension glaucoma, left eye, severe stage
0-H40.1224	0-H40.122	0-Low-tension glaucoma, left eye, indeterminate stage
0-H40.1230	0-H40.123	0-Low-tension glaucoma, bilateral, stage unspecified
0-H40.1231	0-H40.123	0-Low-tension glaucoma, bilateral, mild stage
0-H40.1232	0-H40.123	0-Low-tension glaucoma, bilateral, moderate stage
0-H40.1233	0-H40.123	0-Low-tension glaucoma, bilateral, severe stage
0-H40.1234	0-H40.123	0-Low-tension glaucoma, bilateral, indeterminate stage
0-H40.1290	0-H40.129	0-Low-tension glaucoma, unspecified eye, stage unspecified
0-H40.1291	0-H40.129	0-Low-tension glaucoma, unspecified eye, mild stage
0-H40.1292	0-H40.129	0-Low-tension glaucoma, unspecified eye, moderate stage
0-H40.1293	0-H40.129	0-Low-tension glaucoma, unspecified eye, severe stage
0-H40.1294	0-H40.129	0-Low-tension glaucoma, unspecified eye, indeterminate stage
0-H40.1310	0-H40.131	0-Pigmentary glaucoma, right eye, stage unspecified
0-H40.1311	0-H40.131	0-Pigmentary glaucoma, right eye, mild stage
0-H40.1312	0-H40.131	0-Pigmentary glaucoma, right eye, moderate stage
0-H40.1313	0-H40.131	0-Pigmentary glaucoma, right eye, severe stage
0-H40.1314	0-H40.131	0-Pigmentary glaucoma, right eye, indeterminate stage
0-H40.1320	0-H40.132	0-Pigmentary glaucoma, left eye, stage unspecified
0-H40.1321	0-H40.132	0-Pigmentary glaucoma, left eye, mild stage
0-H40.1322	0-H40.132	0-Pigmentary glaucoma, left eye, moderate stage
0-H40.1323	0-H40.132	0-Pigmentary glaucoma, left eye, severe stage
0-H40.1324	0-H40.132	0-Pigmentary glaucoma, left eye, indeterminate stage
0-H40.1330	0-H40.133	0-Pigmentary glaucoma, bilateral, stage unspecified
0-H40.1331	0-H40.133	0-Pigmentary glaucoma, bilateral, mild stage
0-H40.1332	0-H40.133	0-Pigmentary glaucoma, bilateral, moderate stage
0-H40.1333	0-H40.133	0-Pigmentary glaucoma, bilateral, severe stage
0-H40.1334	0-H40.133	0-Pigmentary glaucoma, bilateral, indeterminate stage
0-H40.1390	0-H40.139	0-Pigmentary glaucoma, unspecified eye, stage unspecified
0-H40.1391	0-H40.139	0-Pigmentary glaucoma, unspecified eye, mild stage
0-H40.1392	0-H40.139	0-Pigmentary glaucoma, unspecified eye, moderate stage
0-H40.1393	0-H40.139	0-Pigmentary glaucoma, unspecified eye, severe stage
0-H40.1394	0-H40.139	0-Pigmentary glaucoma, unspecified eye, indeterminate stage
0-H40.1410	0-H40.141	0-Capsular glaucoma with pseudoexfoliation of lens, right eye, stage unspecified
0-H40.1411	0-H40.141	0-Capsular glaucoma with pseudoexfoliation of lens, right eye, mild stage
0-H40.1412	0-H40.141	0-Capsular glaucoma with pseudoexfoliation of lens, right eye, moderate stage
0-H40.1413	0-H40.141	0-Capsular glaucoma with pseudoexfoliation of lens, right eye, severe stage
0-H40.1414	0-H40.141	0-Capsular glaucoma with pseudoexfoliation of lens, right eye, indeterminate stage
0-H40.1420	0-H40.142	0-Capsular glaucoma with pseudoexfoliation of lens, left eye, stage unspecified
0-H40.1421	0-H40.142	0-Capsular glaucoma with pseudoexfoliation of lens, left eye, mild stage
0-H40.1422	0-H40.142	0-Capsular glaucoma with pseudoexfoliation of lens, left eye, moderate stage
0-H40.1423	0-H40.142	0-Capsular glaucoma with pseudoexfoliation of lens, left eye, severe stage
0-H40.1424	0-H40.142	0-Capsular glaucoma with pseudoexfoliation of lens, left eye, indeterminate stage
0-H40.1430	0-H40.143	0-Capsular glaucoma with pseudoexfoliation of lens, bilateral, stage unspecified
0-H40.1431	0-H40.143	0-Capsular glaucoma with pseudoexfoliation of lens, bilateral, mild stage
0-H40.1432	0-H40.143	0-Capsular glaucoma with pseudoexfoliation of lens, bilateral, moderate stage
0-H40.1433	0-H40.143	0-Capsular glaucoma with pseudoexfoliation of lens, bilateral, severe stage
0-H40.1434	0-H40.143	0-Capsular glaucoma with pseudoexfoliation of lens, bilateral, indeterminate stage
0-H40.1490	0-H40.149	0-Capsular glaucoma with pseudoexfoliation of lens, unspecified eye, stage unspecified
0-H40.1491	0-H40.149	0-Capsular glaucoma with pseudoexfoliation of lens, unspecified eye, mild stage
0-H40.1492	0-H40.149	0-Capsular glaucoma with pseudoexfoliation of lens, unspecified eye, moderate stage
0-H40.1493	0-H40.149	0-Capsular glaucoma with pseudoexfoliation of lens, unspecified eye, severe stage
0-H40.1494	0-H40.149	0-Capsular glaucoma with pseudoexfoliation of lens, unspecified eye, indeterminate stage
0-H40.20X0	0-H40.20	0-Unspecified primary angle-closure glaucoma, stage unspecified
0-H40.20X1	0-H40.20	0-Unspecified primary angle-closure glaucoma, mild stage
0-H40.20X2	0-H40.20	0-Unspecified primary angle-closure glaucoma, moderate stage
0-H40.20X3	0-H40.20	0-Unspecified primary angle-closure glaucoma, severe stage
0-H40.20X4	0-H40.20	0-Unspecified primary angle-closure glaucoma, indeterminate stage
0-H40.2210	0-H40.221	0-Chronic angle-closure glaucoma, right eye, stage unspecified
0-H40.2211	0-H40.221	0-Chronic angle-closure glaucoma, right eye, mild stage
0-H40.2212	0-H40.221	0-Chronic angle-closure glaucoma, right eye, moderate stage
0-H40.2213	0-H40.221	0-Chronic angle-closure glaucoma, right eye, severe stage
0-H40.2214	0-H40.221	0-Chronic angle-closure glaucoma, right eye, indeterminate stage
0-H40.2220	0-H40.222	0-Chronic angle-closure glaucoma, left eye, stage unspecified
0-H40.2221	0-H40.222	0-Chronic angle-closure glaucoma, left eye, mild stage
0-H40.2222	0-H40.222	0-Chronic angle-closure glaucoma, left eye, moderate stage
0-H40.2223	0-H40.222	0-Chronic angle-closure glaucoma, left eye, severe stage
0-H40.2224	0-H40.222	0-Chronic angle-closure glaucoma, left eye, indeterminate stage
0-H40.2230	0-H40.223	0-Chronic angle-closure glaucoma, bilateral, stage unspecified
0-H40.2231	0-H40.223	0-Chronic angle-closure glaucoma, bilateral, mild stage
0-H40.2232	0-H40.223	0-Chronic angle-closure glaucoma, bilateral, moderate stage
0-H40.2233	0-H40.223	0-Chronic angle-closure glaucoma, bilateral, severe stage
0-H40.2234	0-H40.223	0-Chronic angle-closure glaucoma, bilateral, indeterminate stage
0-H40.2290	0-H40.229	0-Chronic angle-closure glaucoma, unspecified eye, stage unspecified
0-H40.2291	0-H40.229	0-Chronic angle-closure glaucoma, unspecified eye, mild stage
0-H40.2292	0-H40.229	0-Chronic angle-closure glaucoma, unspecified eye, moderate stage
0-H40.2293	0-H40.229	0-Chronic angle-closure glaucoma, unspecified eye, severe stage
0-H40.2294	0-H40.229	0-Chronic angle-closure glaucoma, unspecified eye, indeterminate stage
0-H40.30X0	0-H40.30	0-Glaucoma secondary to eye trauma, unspecified eye, stage unspecified
0-H40.30X1	0-H40.30	0-Glaucoma secondary to eye trauma, unspecified eye, mild stage
0-H40.30X2	0-H40.30	0-Glaucoma secondary to eye trauma, unspecified eye, moderate stage
0-H40.30X3	0-H40.30	0-Glaucoma secondary to eye trauma, unspecified eye, severe stage
0-H40.30X4	0-H40.30	0-Glaucoma secondary to eye trauma, unspecified eye, indeterminate stage
0-H40.31X0	0-H40.31	0-Glaucoma secondary to eye trauma, right eye, stage unspecified
0-H40.31X1	0-H40.31	0-Glaucoma secondary to eye trauma, right eye, mild stage
0-H40.31X2	0-H40.31	0-Glaucoma secondary to eye trauma, right eye, moderate stage
0-H40.31X3	0-H40.31	0-Glaucoma secondary to eye trauma, right eye, severe stage
0-H40.31X4	0-H40.31	0-Glaucoma secondary to eye trauma, right eye, indeterminate stage
0-H40.32X0	0-H40.32	0-Glaucoma secondary to eye trauma, left eye, stage unspecified
0-H40.32X1	0-H40.32	0-Glaucoma secondary to eye trauma, left eye, mild stage
0-H40.32X2	0-H40.32	0-Glaucoma secondary to eye trauma, left eye, moderate stage
0-H40.32X3	0-H40.32	0-Glaucoma secondary to eye trauma, left eye, severe stage
0-H40.32X4	0-H40.32	0-Glaucoma secondary to eye trauma, left eye, indeterminate stage
0-H40.33X0	0-H40.33	0-Glaucoma secondary to eye trauma, bilateral, stage unspecified
0-H40.33X1	0-H40.33	0-Glaucoma secondary to eye trauma, bilateral, mild stage
0-H40.33X2	0-H40.33	0-Glaucoma secondary to eye trauma, bilateral, moderate stage
0-H40.33X3	0-H40.33	0-Glaucoma secondary to eye trauma, bilateral, severe stage
0-H40.33X4	0-H40.33	0-Glaucoma secondary to eye trauma, bilateral, indeterminate stage
0-H40.40X0	0-H40.40	0-Glaucoma secondary to eye inflammation, unspecified eye, stage unspecified
0-H40.40X1	0-H40.40	0-Glaucoma secondary to eye inflammation, unspecified eye, mild stage
0-H40.40X2	0-H40.40	0-Glaucoma secondary to eye inflammation, unspecified eye, moderate stage
0-H40.40X3	0-H40.40	0-Glaucoma secondary to eye inflammation, unspecified eye, severe stage
0-H40.40X4	0-H40.40	0-Glaucoma secondary to eye inflammation, unspecified eye, indeterminate stage
0-H40.41X0	0-H40.41	0-Glaucoma secondary to eye inflammation, right eye, stage unspecified
0-H40.41X1	0-H40.41	0-Glaucoma secondary to eye inflammation, right eye, mild stage
0-H40.41X2	0-H40.41	0-Glaucoma secondary to eye inflammation, right eye, moderate stage
0-H40.41X3	0-H40.41	0-Glaucoma secondary to eye inflammation, right eye, severe stage
0-H40.41X4	0-H40.41	0-Glaucoma secondary to eye inflammation, right eye, indeterminate stage
0-H40.42X0	0-H40.42	0-Glaucoma secondary to eye inflammation, left eye, stage unspecified
0-H40.42X1	0-H40.42	0-Glaucoma secondary to eye inflammation, left eye, mild stage
0-H40.42X2	0-H40.42	0-Glaucoma secondary to eye inflammation, left eye, moderate stage
0-H40.42X3	0-H40.42	0-Glaucoma secondary to eye inflammation, left eye, severe stage
0-H40.42X4	0-H40.42	0-Glaucoma secondary to eye inflammation, left eye, indeterminate stage
0-H40.43X0	0-H40.43	0-Glaucoma secondary to eye inflammation, bilateral, stage unspecified
0-H40.43X1	0-H40.43	0-Glaucoma secondary to eye inflammation, bilateral, mild stage
0-H40.43X2	0-H40.43	0-Glaucoma secondary to eye inflammation, bilateral, moderate stage
0-H40.43X3	0-H40.43	0-Glaucoma secondary to eye inflammation, bilateral, severe stage
0-H40.43X4	0-H40.43	0-Glaucoma secondary to eye inflammation, bilateral, indeterminate stage
0-H40.50X0	0-H40.50	0-Glaucoma secondary to other eye disorders, unspecified eye, stage unspecified
0-H40.50X1	0-H40.50	0-Glaucoma secondary to other eye disorders, unspecified eye, mild stage
0-H40.50X2	0-H40.50	0-Glaucoma secondary to other eye disorders, unspecified eye, moderate stage
0-H40.50X3	0-H40.50	0-Glaucoma secondary to other eye disorders, unspecified eye, severe stage
0-H40.50X4	0-H40.50	0-Glaucoma secondary to other eye disorders, unspecified eye, indeterminate stage
0-H40.51X0	0-H40.51	0-Glaucoma secondary to other eye disorders, right eye, stage unspecified
0-H40.51X1	0-H40.51	0-Glaucoma secondary to other eye disorders, right eye, mild stage
0-H40.51X2	0-H40.51	0-Glaucoma secondary to other eye disorders, right eye, moderate stage
0-H40.51X3	0-H40.51	0-Glaucoma secondary to other eye disorders, right eye, severe stage
0-H40.51X4	0-H40.51	0-Glaucoma secondary to other eye disorders, right eye, indeterminate stage
0-H40.52X0	0-H40.52	0-Glaucoma secondary to other eye disorders, left eye, stage unspecified
0-H40.52X1	0-H40.52	0-Glaucoma secondary to other eye disorders, left eye, mild stage
0-H40.52X2	0-H40.52	0-Glaucoma secondary to other eye disorders, left eye, moderate stage
0-H40.52X3	0-H40.52	0-Glaucoma secondary to other eye disorders, left eye, severe stage
0-H40.52X4	0-H40.52	0-Glaucoma secondary to other eye disorders, left eye, indeterminate stage
0-H40.53X0	0-H40.53	0-Glaucoma secondary to other eye disorders, bilateral, stage unspecified
0-H40.53X1	0-H40.53	0-Glaucoma secondary to other eye disorders, bilateral, mild stage
0-H40.53X2	0-H40.53	0-Glaucoma secondary to other eye disorders, bilateral, moderate stage
0-H40.53X3	0-H40.53	0-Glaucoma secondary to other eye disorders, bilateral, severe stage
0-H40.53X4	0-H40.53	0-Glaucoma secondary to other eye disorders, bilateral, indeterminate stage
0-H40.60X0	0-H40.60	0-Glaucoma secondary to drugs, unspecified eye, stage unspecified
0-H40.60X1	0-H40.60	0-Glaucoma secondary to drugs, unspecified eye, mild stage
0-H40.60X2	0-H40.60	0-Glaucoma secondary to drugs, unspecified eye, moderate stage
0-H40.60X3	0-H40.60	0-Glaucoma secondary to drugs, unspecified eye, severe stage
0-H40.60X4	0-H40.60	0-Glaucoma secondary to drugs, unspecified eye, indeterminate stage
0-H40.61X0	0-H40.61	0-Glaucoma secondary to drugs, right eye, stage unspecified
0-H40.61X1	0-H40.61	0-Glaucoma secondary to drugs, right eye, mild stage
0-H40.61X2	0-H40.61	0-Glaucoma secondary to drugs, right eye, moderate stage
0-H40.61X3	0-H40.61	0-Glaucoma secondary to drugs, right eye, severe stage
0-H40.61X4	0-H40.61	0-Glaucoma secondary to drugs, right eye, indeterminate stage
0-H40.62X0	0-H40.62	0-Glaucoma secondary to drugs, left eye, stage unspecified
0-H40.62X1	0-H40.62	0-Glaucoma secondary to drugs, left eye, mild stage
0-H40.62X2	0-H40.62	0-Glaucoma secondary to drugs, left eye, moderate stage
0-H40.62X3	0-H40.62	0-Glaucoma secondary to drugs, left eye, severe stage
0-H40.62X4	0-H40.62	0-Glaucoma secondary to drugs, left eye, indeterminate stage
0-H40.63X0	0-H40.63	0-Glaucoma secondary to drugs, bilateral, stage unspecified
0-H40.63X1	0-H40.63	0-Glaucoma secondary to drugs, bilateral, mild stage
0-H40.63X2	0-H40.63	0-Glaucoma secondary to drugs, bilateral, moderate stage
0-H40.63X3	0-H40.63	0-Glaucoma secondary to drugs, bilateral, severe stage
0-H40.63X4	0-H40.63	0-Glaucoma secondary to drugs, bilateral, indeterminate stage
0-M1A.00X0	0-M1A.00	0-Idiopathic chronic gout, unspecified site, without tophus (tophi)
0-M1A.00X1	0-M1A.00	0-Idiopathic chronic gout, unspecified site, with tophus (tophi)
0-M1A.0110	0-M1A.011	0-Idiopathic chronic gout, right shoulder, without tophus (tophi)
0-M1A.0111	0-M1A.011	0-Idiopathic chronic gout, right shoulder, with tophus (tophi)
0-M1A.0120	0-M1A.012	0-Idiopathic chronic gout, left shoulder, without tophus (tophi)
0-M1A.0121	0-M1A.012	0-Idiopathic chronic gout, left shoulder, with tophus (tophi)
0-M1A.0190	0-M1A.019	0-Idiopathic chronic gout, unspecified shoulder, without tophus (tophi)
0-M1A.0191	0-M1A.019	0-Idiopathic chronic gout, unspecified shoulder, with tophus (tophi)
0-M1A.0210	0-M1A.021	0-Idiopathic chronic gout, right elbow, without tophus (tophi)
0-M1A.0211	0-M1A.021	0-Idiopathic chronic gout, right elbow, with tophus (tophi)
0-M1A.0220	0-M1A.022	0-Idiopathic chronic gout, left elbow, without tophus (tophi)
0-M1A.0221	0-M1A.022	0-Idiopathic chronic gout, left elbow, with tophus (tophi)
0-M1A.0290	0-M1A.029	0-Idiopathic chronic gout, unspecified elbow, without tophus (tophi)
0-M1A.0291	0-M1A.029	0-Idiopathic chronic gout, unspecified elbow, with tophus (tophi)
0-M1A.0310	0-M1A.031	0-Idiopathic chronic gout, right wrist, without tophus (tophi)
0-M1A.0311	0-M1A.031	0-Idiopathic chronic gout, right wrist, with tophus (tophi)
0-M1A.0320	0-M1A.032	0-Idiopathic chronic gout, left wrist, without tophus (tophi)
0-M1A.0321	0-M1A.032	0-Idiopathic chronic gout, left wrist, with tophus (tophi)
0-M1A.0390	0-M1A.039	0-Idiopathic chronic gout, unspecified wrist, without tophus (tophi)
0-M1A.0391	0-M1A.039	0-Idiopathic chronic gout, unspecified wrist, with tophus (tophi)
0-M1A.0410	0-M1A.041	0-Idiopathic chronic gout, right hand, without tophus (tophi)
0-M1A.0411	0-M1A.041	0-Idiopathic chronic gout, right hand, with tophus (tophi)
0-M1A.0420	0-M1A.042	0-Idiopathic chronic gout, left hand, without tophus (tophi)
0-M1A.0421	0-M1A.042	0-Idiopathic chronic gout, left hand, with tophus (tophi)
0-M1A.0490	0-M1A.049	0-Idiopathic chronic gout, unspecified hand, without tophus (tophi)
0-M1A.0491	0-M1A.049	0-Idiopathic chronic gout, unspecified hand, with tophus (tophi)
0-M1A.0510	0-M1A.051	0-Idiopathic chronic gout, right hip, without tophus (tophi)
0-M1A.0511	0-M1A.051	0-Idiopathic chronic gout, right hip, with tophus (tophi)
0-M1A.0520	0-M1A.052	0-Idiopathic chronic gout, left hip, without tophus (tophi)
0-M1A.0521	0-M1A.052	0-Idiopathic chronic gout, left hip, with tophus (tophi)
0-M1A.0590	0-M1A.059	0-Idiopathic chronic gout, unspecified hip, without tophus (tophi)
0-M1A.0591	0-M1A.059	0-Idiopathic chronic gout, unspecified hip, with tophus (tophi)
0-M1A.0610	0-M1A.061	0-Idiopathic chronic gout, right knee, without tophus (tophi)
0-M1A.0611	0-M1A.061	0-Idiopathic chronic gout, right knee, with tophus (tophi)
0-M1A.0620	0-M1A.062	0-Idiopathic chronic gout, left knee, without tophus (tophi)
0-M1A.0621	0-M1A.062	0-Idiopathic chronic gout, left knee, with tophus (tophi)
0-M1A.0690	0-M1A.069	0-Idiopathic chronic gout, unspecified knee, without tophus (tophi)
0-M1A.0691	0-M1A.069	0-Idiopathic chronic gout, unspecified knee, with tophus (tophi)
0-M1A.0710	0-M1A.071	0-Idiopathic chronic gout, right ankle and foot, without tophus (tophi)
0-M1A.0711	0-M1A.071	0-Idiopathic chronic gout, right ankle and foot, with tophus (tophi)
0-M1A.0720	0-M1A.072	0-Idiopathic chronic gout, left ankle and foot, without tophus (tophi)
0-M1A.0721	0-M1A.072	0-Idiopathic chronic gout, left ankle and foot, with tophus (tophi)
0-M1A.0790	0-M1A.079	0-Idiopathic chronic gout, unspecified ankle and foot, without tophus (tophi)
0-M1A.0791	0-M1A.079	0-Idiopathic chronic gout, unspecified ankle and foot, with tophus (tophi)
0-M1A.08X0	0-M1A.08	0-Idiopathic chronic gout, vertebrae, without tophus (tophi)
0-M1A.08X1	0-M1A.08	0-Idiopathic chronic gout, vertebrae, with tophus (tophi)
0-M1A.09X0	0-M1A.09	0-Idiopathic chronic gout, multiple sites, without tophus (tophi)
0-M1A.09X1	0-M1A.09	0-Idiopathic chronic gout, multiple sites, with tophus (tophi)
0-M1A.10X0	0-M1A.10	0-Lead-induced chronic gout, unspecified site, without tophus (tophi)
0-M1A.10X1	0-M1A.10	0-Lead-induced chronic gout, unspecified site, with tophus (tophi)
0-M1A.1110	0-M1A.111	0-Lead-induced chronic gout, right shoulder, without tophus (tophi)
0-M1A.1111	0-M1A.111	0-Lead-induced chronic gout, right shoulder, with tophus (tophi)
0-M1A.1120	0-M1A.112	0-Lead-induced chronic gout, left shoulder, without tophus (tophi)
0-M1A.1121	0-M1A.112	0-Lead-induced chronic gout, left shoulder, with tophus (tophi)
0-M1A.1190	0-M1A.119	0-Lead-induced chronic gout, unspecified shoulder, without tophus (tophi)
0-M1A.1191	0-M1A.119	0-Lead-induced chronic gout, unspecified shoulder, with tophus (tophi)
0-M1A.1210	0-M1A.121	0-Lead-induced chronic gout, right elbow, without tophus (tophi)
0-M1A.1211	0-M1A.121	0-Lead-induced chronic gout, right elbow, with tophus (tophi)
0-M1A.1220	0-M1A.122	0-Lead-induced chronic gout, left elbow, without tophus (tophi)
0-M1A.1221	0-M1A.122	0-Lead-induced chronic gout, left elbow, with tophus (tophi)
0-M1A.1290	0-M1A.129	0-Lead-induced chronic gout, unspecified elbow, without tophus (tophi)
0-M1A.1291	0-M1A.129	0-Lead-induced chronic gout, unspecified elbow, with tophus (tophi)
0-M1A.1310	0-M1A.131	0-Lead-induced chronic gout, right wrist, without tophus (tophi)
0-M1A.1311	0-M1A.131	0-Lead-induced chronic gout, right wrist, with tophus (tophi)
0-M1A.1320	0-M1A.132	0-Lead-induced chronic gout, left wrist, without tophus (tophi)
0-M1A.1321	0-M1A.132	0-Lead-induced chronic gout, left wrist, with tophus (tophi)
0-M1A.1390	0-M1A.139	0-Lead-induced chronic gout, unspecified wrist, without tophus (tophi)
0-M1A.1391	0-M1A.139	0-Lead-induced chronic gout, unspecified wrist, with tophus (tophi)
0-M1A.1410	0-M1A.141	0-Lead-induced chronic gout, right hand, without tophus (tophi)
0-M1A.1411	0-M1A.141	0-Lead-induced chronic gout, right hand, with tophus (tophi)
0-M1A.1420	0-M1A.142	0-Lead-induced chronic gout, left hand, without tophus (tophi)
0-M1A.1421	0-M1A.142	0-Lead-induced chronic gout, left hand, with tophus (tophi)
0-M1A.1490	0-M1A.149	0-Lead-induced chronic gout, unspecified hand, without tophus (tophi)
0-M1A.1491	0-M1A.149	0-Lead-induced chronic gout, unspecified hand, with tophus (tophi)
0-M1A.1510	0-M1A.151	0-Lead-induced chronic gout, right hip, without tophus (tophi)
0-M1A.1511	0-M1A.151	0-Lead-induced chronic gout, right hip, with tophus (tophi)
0-M1A.1520	0-M1A.152	0-Lead-induced chronic gout, left hip, without tophus (tophi)
0-M1A.1521	0-M1A.152	0-Lead-induced chronic gout, left hip, with tophus (tophi)
0-M1A.1590	0-M1A.159	0-Lead-induced chronic gout, unspecified hip, without tophus (tophi)
0-M1A.1591	0-M1A.159	0-Lead-induced chronic gout, unspecified hip, with tophus (tophi)
0-M1A.1610	0-M1A.161	0-Lead-induced chronic gout, right knee, without tophus (tophi)
0-M1A.1611	0-M1A.161	0-Lead-induced chronic gout, right knee, with tophus (tophi)
0-M1A.1620	0-M1A.162	0-Lead-induced chronic gout, left knee, without tophus (tophi)
0-M1A.1621	0-M1A.162	0-Lead-induced chronic gout, left knee, with tophus (tophi)
0-M1A.1690	0-M1A.169	0-Lead-induced chronic gout, unspecified knee, without tophus (tophi)
0-M1A.1691	0-M1A.169	0-Lead-induced chronic gout, unspecified knee, with tophus (tophi)
0-M1A.1710	0-M1A.171	0-Lead-induced chronic gout, right ankle and foot, without tophus (tophi)
0-M1A.1711	0-M1A.171	0-Lead-induced chronic gout, right ankle and foot, with tophus (tophi)
0-M1A.1720	0-M1A.172	0-Lead-induced chronic gout, left ankle and foot, without tophus (tophi)
0-M1A.1721	0-M1A.172	0-Lead-induced chronic gout, left ankle and foot, with tophus (tophi)
0-M1A.1790	0-M1A.179	0-Lead-induced chronic gout, unspecified ankle and foot, without tophus (tophi)
0-M1A.1791	0-M1A.179	0-Lead-induced chronic gout, unspecified ankle and foot, with tophus (tophi)
0-M1A.18X0	0-M1A.18	0-Lead-induced chronic gout, vertebrae, without tophus (tophi)
0-M1A.18X1	0-M1A.18	0-Lead-induced chronic gout, vertebrae, with tophus (tophi)
0-M1A.19X0	0-M1A.19	0-Lead-induced chronic gout, multiple sites, without tophus (tophi)
0-M1A.19X1	0-M1A.19	0-Lead-induced chronic gout, multiple sites, with tophus (tophi)
0-M1A.20X0	0-M1A.20	0-Drug-induced chronic gout, unspecified site, without tophus (tophi)
0-M1A.20X1	0-M1A.20	0-Drug-induced chronic gout, unspecified site, with tophus (tophi)
0-M1A.2110	0-M1A.211	0-Drug-induced chronic gout, right shoulder, without tophus (tophi)
0-M1A.2111	0-M1A.211	0-Drug-induced chronic gout, right shoulder, with tophus (tophi)
0-M1A.2120	0-M1A.212	0-Drug-induced chronic gout, left shoulder, without tophus (tophi)
0-M1A.2121	0-M1A.212	0-Drug-induced chronic gout, left shoulder, with tophus (tophi)
0-M1A.2190	0-M1A.219	0-Drug-induced chronic gout, unspecified shoulder, without tophus (tophi)
0-M1A.2191	0-M1A.219	0-Drug-induced chronic gout, unspecified shoulder, with tophus (tophi)
0-M1A.2210	0-M1A.221	0-Drug-induced chronic gout, right elbow, without tophus (tophi)
0-M1A.2211	0-M1A.221	0-Drug-induced chronic gout, right elbow, with tophus (tophi)
0-M1A.2220	0-M1A.222	0-Drug-induced chronic gout, left elbow, without tophus (tophi)
0-M1A.2221	0-M1A.222	0-Drug-induced chronic gout, left elbow, with tophus (tophi)
0-M1A.2290	0-M1A.229	0-Drug-induced chronic gout, unspecified elbow, without tophus (tophi)
0-M1A.2291	0-M1A.229	0-Drug-induced chronic gout, unspecified elbow, with tophus (tophi)
0-M1A.2310	0-M1A.231	0-Drug-induced chronic gout, right wrist, without tophus (tophi)
0-M1A.2311	0-M1A.231	0-Drug-induced chronic gout, right wrist, with tophus (tophi)
0-M1A.2320	0-M1A.232	0-Drug-induced chronic gout, left wrist, without tophus (tophi)
0-M1A.2321	0-M1A.232	0-Drug-induced chronic gout, left wrist, with tophus (tophi)
0-M1A.2390	0-M1A.239	0-Drug-induced chronic gout, unspecified wrist, without tophus (tophi)
0-M1A.2391	0-M1A.239	0-Drug-induced chronic gout, unspecified wrist, with tophus (tophi)
0-M1A.2410	0-M1A.241	0-Drug-induced chronic gout, right hand, without tophus (tophi)
0-M1A.2411	0-M1A.241	0-Drug-induced chronic gout, right hand, with tophus (tophi)
0-M1A.2420	0-M1A.242	0-Drug-induced chronic gout, left hand, without tophus (tophi)
0-M1A.2421	0-M1A.242	0-Drug-induced chronic gout, left hand, with tophus (tophi)
0-M1A.2490	0-M1A.249	0-Drug-induced chronic gout, unspecified hand, without tophus (tophi)
0-M1A.2491	0-M1A.249	0-Drug-induced chronic gout, unspecified hand, with tophus (tophi)
0-M1A.2510	0-M1A.251	0-Drug-induced chronic gout, right hip, without tophus (tophi)
0-M1A.2511	0-M1A.251	0-Drug-induced chronic gout, right hip, with tophus (tophi)
0-M1A.2520	0-M1A.252	0-Drug-induced chronic gout, left hip, without tophus (tophi)
0-M1A.2521	0-M1A.252	0-Drug-induced chronic gout, left hip, with tophus (tophi)
0-M1A.2590	0-M1A.259	0-Drug-induced chronic gout, unspecified hip, without tophus (tophi)
0-M1A.2591	0-M1A.259	0-Drug-induced chronic gout, unspecified hip, with tophus (tophi)
0-M1A.2610	0-M1A.261	0-Drug-induced chronic gout, right knee, without tophus (tophi)
0-M1A.2611	0-M1A.261	0-Drug-induced chronic gout, right knee, with tophus (tophi)
0-M1A.2620	0-M1A.262	0-Drug-induced chronic gout, left knee, without tophus (tophi)
0-M1A.2621	0-M1A.262	0-Drug-induced chronic gout, left knee, with tophus (tophi)
0-M1A.2690	0-M1A.269	0-Drug-induced chronic gout, unspecified knee, without tophus (tophi)
0-M1A.2691	0-M1A.269	0-Drug-induced chronic gout, unspecified knee, with tophus (tophi)
0-M1A.2710	0-M1A.271	0-Drug-induced chronic gout, right ankle and foot, without tophus (tophi)
0-M1A.2711	0-M1A.271	0-Drug-induced chronic gout, right ankle and foot, with tophus (tophi)
0-M1A.2720	0-M1A.272	0-Drug-induced chronic gout, left ankle and foot, without tophus (tophi)
0-M1A.2721	0-M1A.272	0-Drug-induced chronic gout, left ankle and foot, with tophus (tophi)
0-M1A.2790	0-M1A.279	0-Drug-induced chronic gout, unspecified ankle and foot, without tophus (tophi)
0-M1A.2791	0-M1A.279	0-Drug-induced chronic gout, unspecified ankle and foot, with tophus (tophi)
0-M1A.28X0	0-M1A.28	0-Drug-induced chronic gout, vertebrae, without tophus (tophi)
0-M1A.28X1	0-M1A.28	0-Drug-induced chronic gout, vertebrae, with tophus (tophi)
0-M1A.29X0	0-M1A.29	0-Drug-induced chronic gout, multiple sites, without tophus (tophi)
0-M1A.29X1	0-M1A.29	0-Drug-induced chronic gout, multiple sites, with tophus (tophi)
0-M1A.30X0	0-M1A.30	0-Chronic gout due to renal impairment, unspecified site, without tophus (tophi)
0-M1A.30X1	0-M1A.30	0-Chronic gout due to renal impairment, unspecified site, with tophus (tophi)
0-M1A.3110	0-M1A.311	0-Chronic gout due to renal impairment, right shoulder, without tophus (tophi)
0-M1A.3111	0-M1A.311	0-Chronic gout due to renal impairment, right shoulder, with tophus (tophi)
0-M1A.3120	0-M1A.312	0-Chronic gout due to renal impairment, left shoulder, without tophus (tophi)
0-M1A.3121	0-M1A.312	0-Chronic gout due to renal impairment, left shoulder, with tophus (tophi)
0-M1A.3190	0-M1A.319	0-Chronic gout due to renal impairment, unspecified shoulder, without tophus (tophi)
0-M1A.3191	0-M1A.319	0-Chronic gout due to renal impairment, unspecified shoulder, with tophus (tophi)
0-M1A.3210	0-M1A.321	0-Chronic gout due to renal impairment, right elbow, without tophus (tophi)
0-M1A.3211	0-M1A.321	0-Chronic gout due to renal impairment, right elbow, with tophus (tophi)
0-M1A.3220	0-M1A.322	0-Chronic gout due to renal impairment, left elbow, without tophus (tophi)
0-M1A.3221	0-M1A.322	0-Chronic gout due to renal impairment, left elbow, with tophus (tophi)
0-M1A.3290	0-M1A.329	0-Chronic gout due to renal impairment, unspecified elbow, without tophus (tophi)
0-M1A.3291	0-M1A.329	0-Chronic gout due to renal impairment, unspecified elbow, with tophus (tophi)
0-M1A.3310	0-M1A.331	0-Chronic gout due to renal impairment, right wrist, without tophus (tophi)
0-M1A.3311	0-M1A.331	0-Chronic gout due to renal impairment, right wrist, with tophus (tophi)
0-M1A.3320	0-M1A.332	0-Chronic gout due to renal impairment, left wrist, without tophus (tophi)
0-M1A.3321	0-M1A.332	0-Chronic gout due to renal impairment, left wrist, with tophus (tophi)
0-M1A.3390	0-M1A.339	0-Chronic gout due to renal impairment, unspecified wrist, without tophus (tophi)
0-M1A.3391	0-M1A.339	0-Chronic gout due to renal impairment, unspecified wrist, with tophus (tophi)
0-M1A.3410	0-M1A.341	0-Chronic gout due to renal impairment, right hand, without tophus (tophi)
0-M1A.3411	0-M1A.341	0-Chronic gout due to renal impairment, right hand, with tophus (tophi)
0-M1A.3420	0-M1A.342	0-Chronic gout due to renal impairment, left hand, without tophus (tophi)
0-M1A.3421	0-M1A.342	0-Chronic gout due to renal impairment, left hand, with tophus (tophi)
0-M1A.3490	0-M1A.349	0-Chronic gout due to renal impairment, unspecified hand, without tophus (tophi)
0-M1A.3491	0-M1A.349	0-Chronic gout due to renal impairment, unspecified hand, with tophus (tophi)
0-M1A.3510	0-M1A.351	0-Chronic gout due to renal impairment, right hip, without tophus (tophi)
0-M1A.3511	0-M1A.351	0-Chronic gout due to renal impairment, right hip, with tophus (tophi)
0-M1A.3520	0-M1A.352	0-Chronic gout due to renal impairment, left hip, without tophus (tophi)
0-M1A.3521	0-M1A.352	0-Chronic gout due to renal impairment, left hip, with tophus (tophi)
0-M1A.3590	0-M1A.359	0-Chronic gout due to renal impairment, unspecified hip, without tophus (tophi)
0-M1A.3591	0-M1A.359	0-Chronic gout due to renal impairment, unspecified hip, with tophus (tophi)
0-M1A.3610	0-M1A.361	0-Chronic gout due to renal impairment, right knee, without tophus (tophi)
0-M1A.3611	0-M1A.361	0-Chronic gout due to renal impairment, right knee, with tophus (tophi)
0-M1A.3620	0-M1A.362	0-Chronic gout due to renal impairment, left knee, without tophus (tophi)
0-M1A.3621	0-M1A.362	0-Chronic gout due to renal impairment, left knee, with tophus (tophi)
0-M1A.3690	0-M1A.369	0-Chronic gout due to renal impairment, unspecified knee, without tophus (tophi)
0-M1A.3691	0-M1A.369	0-Chronic gout due to renal impairment, unspecified knee, with tophus (tophi)
0-M1A.3710	0-M1A.371	0-Chronic gout due to renal impairment, right ankle and foot, without tophus (tophi)
0-M1A.3711	0-M1A.371	0-Chronic gout due to renal impairment, right ankle and foot, with tophus (tophi)
0-M1A.3720	0-M1A.372	0-Chronic gout due to renal impairment, left ankle and foot, without tophus (tophi)
0-M1A.3721	0-M1A.372	0-Chronic gout due to renal impairment, left ankle and foot, with tophus (tophi)
0-M1A.3790	0-M1A.379	0-Chronic gout due to renal impairment, unspecified ankle and foot, without tophus (tophi)
0-M1A.3791	0-M1A.379	0-Chronic gout due to renal impairment, unspecified ankle and foot, with tophus (tophi)
0-M1A.38X0	0-M1A.38	0-Chronic gout due to renal impairment, vertebrae, without tophus (tophi)
0-M1A.38X1	0-M1A.38	0-Chronic gout due to renal impairment, vertebrae, with tophus (tophi)
0-M1A.39X0	0-M1A.39	0-Chronic gout due to renal impairment, multiple sites, without tophus (tophi)
0-M1A.39X1	0-M1A.39	0-Chronic gout due to renal impairment, multiple sites, with tophus (tophi)
0-M1A.40X0	0-M1A.40	0-Other secondary chronic gout, unspecified site, without tophus (tophi)
0-M1A.40X1	0-M1A.40	0-Other secondary chronic gout, unspecified site, with tophus (tophi)
0-M1A.4110	0-M1A.411	0-Other secondary chronic gout, right shoulder, without tophus (tophi)
0-M1A.4111	0-M1A.411	0-Other secondary chronic gout, right shoulder, with tophus (tophi)
0-M1A.4120	0-M1A.412	0-Other secondary chronic gout, left shoulder, without tophus (tophi)
0-M1A.4121	0-M1A.412	0-Other secondary chronic gout, left shoulder, with tophus (tophi)
0-M1A.4190	0-M1A.419	0-Other secondary chronic gout, unspecified shoulder, without tophus (tophi)
0-M1A.4191	0-M1A.419	0-Other secondary chronic gout, unspecified shoulder, with tophus (tophi)
0-M1A.4210	0-M1A.421	0-Other secondary chronic gout, right elbow, without tophus (tophi)
0-M1A.4211	0-M1A.421	0-Other secondary chronic gout, right elbow, with tophus (tophi)
0-M1A.4220	0-M1A.422	0-Other secondary chronic gout, left elbow, without tophus (tophi)
0-M1A.4221	0-M1A.422	0-Other secondary chronic gout, left elbow, with tophus (tophi)
0-M1A.4290	0-M1A.429	0-Other secondary chronic gout, unspecified elbow, without tophus (tophi)
0-M1A.4291	0-M1A.429	0-Other secondary chronic gout, unspecified elbow, with tophus (tophi)
0-M1A.4310	0-M1A.431	0-Other secondary chronic gout, right wrist, without tophus (tophi)
0-M1A.4311	0-M1A.431	0-Other secondary chronic gout, right wrist, with tophus (tophi)
0-M1A.4320	0-M1A.432	0-Other secondary chronic gout, left wrist, without tophus (tophi)
0-M1A.4321	0-M1A.432	0-Other secondary chronic gout, left wrist, with tophus (tophi)
0-M1A.4390	0-M1A.439	0-Other secondary chronic gout, unspecified wrist, without tophus (tophi)
0-M1A.4391	0-M1A.439	0-Other secondary chronic gout, unspecified wrist, with tophus (tophi)
0-M1A.4410	0-M1A.441	0-Other secondary chronic gout, right hand, without tophus (tophi)
0-M1A.4411	0-M1A.441	0-Other secondary chronic gout, right hand, with tophus (tophi)
0-M1A.4420	0-M1A.442	0-Other secondary chronic gout, left hand, without tophus (tophi)
0-M1A.4421	0-M1A.442	0-Other secondary chronic gout, left hand, with tophus (tophi)
0-M1A.4490	0-M1A.449	0-Other secondary chronic gout, unspecified hand, without tophus (tophi)
0-M1A.4491	0-M1A.449	0-Other secondary chronic gout, unspecified hand, with tophus (tophi)
0-M1A.4510	0-M1A.451	0-Other secondary chronic gout, right hip, without tophus (tophi)
0-M1A.4511	0-M1A.451	0-Other secondary chronic gout, right hip, with tophus (tophi)
0-M1A.4520	0-M1A.452	0-Other secondary chronic gout, left hip, without tophus (tophi)
0-M1A.4521	0-M1A.452	0-Other secondary chronic gout, left hip, with tophus (tophi)
0-M1A.4590	0-M1A.459	0-Other secondary chronic gout, unspecified hip, without tophus (tophi)
0-M1A.4591	0-M1A.459	0-Other secondary chronic gout, unspecified hip, with tophus (tophi)
0-M1A.4610	0-M1A.461	0-Other secondary chronic gout, right knee, without tophus (tophi)
0-M1A.4611	0-M1A.461	0-Other secondary chronic gout, right knee, with tophus (tophi)
0-M1A.4620	0-M1A.462	0-Other secondary chronic gout, left knee, without tophus (tophi)
0-M1A.4621	0-M1A.462	0-Other secondary chronic gout, left knee, with tophus (tophi)
0-M1A.4690	0-M1A.469	0-Other secondary chronic gout, unspecified knee, without tophus (tophi)
0-M1A.4691	0-M1A.469	0-Other secondary chronic gout, unspecified knee, with tophus (tophi)
0-M1A.4710	0-M1A.471	0-Other secondary chronic gout, right ankle and foot, without tophus (tophi)
0-M1A.4711	0-M1A.471	0-Other secondary chronic gout, right ankle and foot, with tophus (tophi)
0-M1A.4720	0-M1A.472	0-Other secondary chronic gout, left ankle and foot, without tophus (tophi)
0-M1A.4721	0-M1A.472	0-Other secondary chronic gout, left ankle and foot, with tophus (tophi)
0-M1A.4790	0-M1A.479	0-Other secondary chronic gout, unspecified ankle and foot, without tophus (tophi)
0-M1A.4791	0-M1A.479	0-Other secondary chronic gout, unspecified ankle and foot, with tophus (tophi)
0-M1A.48X0	0-M1A.48	0-Other secondary chronic gout, vertebrae, without tophus (tophi)
0-M1A.48X1	0-M1A.48	0-Other secondary chronic gout, vertebrae, with tophus (tophi)
0-M1A.49X0	0-M1A.49	0-Other secondary chronic gout, multiple sites, without tophus (tophi)
0-M1A.49X1	0-M1A.49	0-Other secondary chronic gout, multiple sites, with tophus (tophi)
0-M1A.9XX0	0-M1A.9	0-Chronic gout, unspecified, without tophus (tophi)
0-M1A.9XX1	0-M1A.9	0-Chronic gout, unspecified, with tophus (tophi)
0-M48.40XA	0-M48.40	0-Fatigue fracture of vertebra, site unspecified, initial encounter for fracture
0-M48.40XD	0-M48.40	0-Fatigue fracture of vertebra, site unspecified, subsequent encounter for fracture with routine healing
0-M48.40XG	0-M48.40	0-Fatigue fracture of vertebra, site unspecified, subsequent encounter for fracture with delayed healing
0-M48.40XS	0-M48.40	0-Fatigue fracture of vertebra, site unspecified, sequela of fracture
0-M48.41XA	0-M48.41	0-Fatigue fracture of vertebra, occipito-atlanto-axial region, initial encounter for fracture
0-M48.41XD	0-M48.41	0-Fatigue fracture of vertebra, occipito-atlanto-axial region, subsequent encounter for fracture with routine healing
0-M48.41XG	0-M48.41	0-Fatigue fracture of vertebra, occipito-atlanto-axial region, subsequent encounter for fracture with delayed healing
0-M48.41XS	0-M48.41	0-Fatigue fracture of vertebra, occipito-atlanto-axial region, sequela of fracture
0-M48.42XA	0-M48.42	0-Fatigue fracture of vertebra, cervical region, initial encounter for fracture
0-M48.42XD	0-M48.42	0-Fatigue fracture of vertebra, cervical region, subsequent encounter for fracture with routine healing
0-M48.42XG	0-M48.42	0-Fatigue fracture of vertebra, cervical region, subsequent encounter for fracture with delayed healing
0-M48.42XS	0-M48.42	0-Fatigue fracture of vertebra, cervical region, sequela of fracture
0-M48.43XA	0-M48.43	0-Fatigue fracture of vertebra, cervicothoracic region, initial encounter for fracture
0-M48.43XD	0-M48.43	0-Fatigue fracture of vertebra, cervicothoracic region, subsequent encounter for fracture with routine healing
0-M48.43XG	0-M48.43	0-Fatigue fracture of vertebra, cervicothoracic region, subsequent encounter for fracture with delayed healing
0-M48.43XS	0-M48.43	0-Fatigue fracture of vertebra, cervicothoracic region, sequela of fracture
0-M48.44XA	0-M48.44	0-Fatigue fracture of vertebra, thoracic region, initial encounter for fracture
0-M48.44XD	0-M48.44	0-Fatigue fracture of vertebra, thoracic region, subsequent encounter for fracture with routine healing
0-M48.44XG	0-M48.44	0-Fatigue fracture of vertebra, thoracic region, subsequent encounter for fracture with delayed healing
0-M48.44XS	0-M48.44	0-Fatigue fracture of vertebra, thoracic region, sequela of fracture
0-M48.45XA	0-M48.45	0-Fatigue fracture of vertebra, thoracolumbar region, initial encounter for fracture
0-M48.45XD	0-M48.45	0-Fatigue fracture of vertebra, thoracolumbar region, subsequent encounter for fracture with routine healing
0-M48.45XG	0-M48.45	0-Fatigue fracture of vertebra, thoracolumbar region, subsequent encounter for fracture with delayed healing
0-M48.45XS	0-M48.45	0-Fatigue fracture of vertebra, thoracolumbar region, sequela of fracture
0-M48.46XA	0-M48.46	0-Fatigue fracture of vertebra, lumbar region, initial encounter for fracture
0-M48.46XD	0-M48.46	0-Fatigue fracture of vertebra, lumbar region, subsequent encounter for fracture with routine healing
0-M48.46XG	0-M48.46	0-Fatigue fracture of vertebra, lumbar region, subsequent encounter for fracture with delayed healing
0-M48.46XS	0-M48.46	0-Fatigue fracture of vertebra, lumbar region, sequela of fracture
0-M48.47XA	0-M48.47	0-Fatigue fracture of vertebra, lumbosacral region, initial encounter for fracture
0-M48.47XD	0-M48.47	0-Fatigue fracture of vertebra, lumbosacral region, subsequent encounter for fracture with routine healing
0-M48.47XG	0-M48.47	0-Fatigue fracture of vertebra, lumbosacral region, subsequent encounter for fracture with delayed healing
0-M48.47XS	0-M48.47	0-Fatigue fracture of vertebra, lumbosacral region, sequela of fracture
0-M48.48XA	0-M48.48	0-Fatigue fracture of vertebra, sacral and sacrococcygeal region, initial encounter for fracture
0-M48.48XD	0-M48.48	0-Fatigue fracture of vertebra, sacral and sacrococcygeal region, subsequent encounter for fracture with routine healing
0-M48.48XG	0-M48.48	0-Fatigue fracture of vertebra, sacral and sacrococcygeal region, subsequent encounter for fracture with delayed healing
0-M48.48XS	0-M48.48	0-Fatigue fracture of vertebra, sacral and sacrococcygeal region, sequela of fracture
0-M48.50XA	0-M48.50	0-Collapsed vertebra, not elsewhere classified, site unspecified, initial encounter for fracture
0-M48.50XD	0-M48.50	0-Collapsed vertebra, not elsewhere classified, site unspecified, subsequent encounter for fracture with routine healing
0-M48.50XG	0-M48.50	0-Collapsed vertebra, not elsewhere classified, site unspecified, subsequent encounter for fracture with delayed healing
0-M48.50XS	0-M48.50	0-Collapsed vertebra, not elsewhere classified, site unspecified, sequela of fracture
0-M48.51XA	0-M48.51	0-Collapsed vertebra, not elsewhere classified, occipito-atlanto-axial region, initial encounter for fracture
0-M48.51XD	0-M48.51	0-Collapsed vertebra, not elsewhere classified, occipito-atlanto-axial region, subsequent encounter for fracture with routine healing
0-M48.51XG	0-M48.51	0-Collapsed vertebra, not elsewhere classified, occipito-atlanto-axial region, subsequent encounter for fracture with delayed healing
0-M48.51XS	0-M48.51	0-Collapsed vertebra, not elsewhere classified, occipito-atlanto-axial region, sequela of fracture
0-M48.52XA	0-M48.52	0-Collapsed vertebra, not elsewhere classified, cervical region, initial encounter for fracture
0-M48.52XD	0-M48.52	0-Collapsed vertebra, not elsewhere classified, cervical region, subsequent encounter for fracture with routine healing
0-M48.52XG	0-M48.52	0-Collapsed vertebra, not elsewhere classified, cervical region, subsequent encounter for fracture with delayed healing
0-M48.52XS	0-M48.52	0-Collapsed vertebra, not elsewhere classified, cervical region, sequela of fracture
0-M48.53XA	0-M48.53	0-Collapsed vertebra, not elsewhere classified, cervicothoracic region, initial encounter for fracture
0-M48.53XD	0-M48.53	0-Collapsed vertebra, not elsewhere classified, cervicothoracic region, subsequent encounter for fracture with routine healing
0-M48.53XG	0-M48.53	0-Collapsed vertebra, not elsewhere classified, cervicothoracic region, subsequent encounter for fracture with delayed healing
0-M48.53XS	0-M48.53	0-Collapsed vertebra, not elsewhere classified, cervicothoracic region, sequela of fracture
0-M48.54XA	0-M48.54	0-Collapsed vertebra, not elsewhere classified, thoracic region, initial encounter for fracture
0-M48.54XD	0-M48.54	0-Collapsed vertebra, not elsewhere classified, thoracic region, subsequent encounter for fracture with routine healing
0-M48.54XG	0-M48.54	0-Collapsed vertebra, not elsewhere classified, thoracic region, subsequent encounter for fracture with delayed healing
0-M48.54XS	0-M48.54	0-Collapsed vertebra, not elsewhere classified, thoracic region, sequela of fracture
0-M48.55XA	0-M48.55	0-Collapsed vertebra, not elsewhere classified, thoracolumbar region, initial encounter for fracture
0-M48.55XD	0-M48.55	0-Collapsed vertebra, not elsewhere classified, thoracolumbar region, subsequent encounter for fracture with routine healing
0-M48.55XG	0-M48.55	0-Collapsed vertebra, not elsewhere classified, thoracolumbar region, subsequent encounter for fracture with delayed healing
0-M48.55XS	0-M48.55	0-Collapsed vertebra, not elsewhere classified, thoracolumbar region, sequela of fracture
0-M48.56XA	0-M48.56	0-Collapsed vertebra, not elsewhere classified, lumbar region, initial encounter for fracture
0-M48.56XD	0-M48.56	0-Collapsed vertebra, not elsewhere classified, lumbar region, subsequent encounter for fracture with routine healing
0-M48.56XG	0-M48.56	0-Collapsed vertebra, not elsewhere classified, lumbar region, subsequent encounter for fracture with delayed healing
0-M48.56XS	0-M48.56	0-Collapsed vertebra, not elsewhere classified, lumbar region, sequela of fracture
0-M48.57XA	0-M48.57	0-Collapsed vertebra, not elsewhere classified, lumbosacral region, initial encounter for fracture
0-M48.57XD	0-M48.57	0-Collapsed vertebra, not elsewhere classified, lumbosacral region, subsequent encounter for fracture with routine healing
0-M48.57XG	0-M48.57	0-Collapsed vertebra, not elsewhere classified, lumbosacral region, subsequent encounter for fracture with delayed healing
0-M48.57XS	0-M48.57	0-Collapsed vertebra, not elsewhere classified, lumbosacral region, sequela of fracture
0-M48.58XA	0-M48.58	0-Collapsed vertebra, not elsewhere classified, sacral and sacrococcygeal region, initial encounter for fracture
0-M48.58XD	0-M48.58	0-Collapsed vertebra, not elsewhere classified, sacral and sacrococcygeal region, subsequent encounter for fracture with routine healing
0-M48.58XG	0-M48.58	0-Collapsed vertebra, not elsewhere classified, sacral and sacrococcygeal region, subsequent encounter for fracture with delayed healing
0-M48.58XS	0-M48.58	0-Collapsed vertebra, not elsewhere classified, sacral and sacrococcygeal region, sequela of fracture
0-M80.00XA	0-M80.00	0-Age-related osteoporosis with current pathological fracture, unspecified site, initial encounter for fracture
0-M80.00XD	0-M80.00	0-Age-related osteoporosis with current pathological fracture, unspecified site, subsequent encounter for fracture with routine healing
0-M80.00XG	0-M80.00	0-Age-related osteoporosis with current pathological fracture, unspecified site, subsequent encounter for fracture with delayed healing
0-M80.00XK	0-M80.00	0-Age-related osteoporosis with current pathological fracture, unspecified site, subsequent encounter for fracture with nonunion
0-M80.00XP	0-M80.00	0-Age-related osteoporosis with current pathological fracture, unspecified site, subsequent encounter for fracture with malunion
0-M80.00XS	0-M80.00	0-Age-related osteoporosis with current pathological fracture, unspecified site, sequela
0-M80.011A	0-M80.011	0-Age-related osteoporosis with current pathological fracture, right shoulder, initial encounter for fracture
0-M80.011D	0-M80.011	0-Age-related osteoporosis with current pathological fracture, right shoulder, subsequent encounter for fracture with routine healing
0-M80.011G	0-M80.011	0-Age-related osteoporosis with current pathological fracture, right shoulder, subsequent encounter for fracture with delayed healing
0-M80.011K	0-M80.011	0-Age-related osteoporosis with current pathological fracture, right shoulder, subsequent encounter for fracture with nonunion
0-M80.011P	0-M80.011	0-Age-related osteoporosis with current pathological fracture, right shoulder, subsequent encounter for fracture with malunion
0-M80.011S	0-M80.011	0-Age-related osteoporosis with current pathological fracture, right shoulder, sequela
0-M80.012A	0-M80.012	0-Age-related osteoporosis with current pathological fracture, left shoulder, initial encounter for fracture
0-M80.012D	0-M80.012	0-Age-related osteoporosis with current pathological fracture, left shoulder, subsequent encounter for fracture with routine healing
0-M80.012G	0-M80.012	0-Age-related osteoporosis with current pathological fracture, left shoulder, subsequent encounter for fracture with delayed healing
0-M80.012K	0-M80.012	0-Age-related osteoporosis with current pathological fracture, left shoulder, subsequent encounter for fracture with nonunion
0-M80.012P	0-M80.012	0-Age-related osteoporosis with current pathological fracture, left shoulder, subsequent encounter for fracture with malunion
0-M80.012S	0-M80.012	0-Age-related osteoporosis with current pathological fracture, left shoulder, sequela
0-M80.019A	0-M80.019	0-Age-related osteoporosis with current pathological fracture, unspecified shoulder, initial encounter for fracture
0-M80.019D	0-M80.019	0-Age-related osteoporosis with current pathological fracture, unspecified shoulder, subsequent encounter for fracture with routine healing
0-M80.019G	0-M80.019	0-Age-related osteoporosis with current pathological fracture, unspecified shoulder, subsequent encounter for fracture with delayed healing
0-M80.019K	0-M80.019	0-Age-related osteoporosis with current pathological fracture, unspecified shoulder, subsequent encounter for fracture with nonunion
0-M80.019P	0-M80.019	0-Age-related osteoporosis with current pathological fracture, unspecified shoulder, subsequent encounter for fracture with malunion
0-M80.019S	0-M80.019	0-Age-related osteoporosis with current pathological fracture, unspecified shoulder, sequela
0-M80.021A	0-M80.021	0-Age-related osteoporosis with current pathological fracture, right humerus, initial encounter for fracture
0-M80.021D	0-M80.021	0-Age-related osteoporosis with current pathological fracture, right humerus, subsequent encounter for fracture with routine healing
0-M80.021G	0-M80.021	0-Age-related osteoporosis with current pathological fracture, right humerus, subsequent encounter for fracture with delayed healing
0-M80.021K	0-M80.021	0-Age-related osteoporosis with current pathological fracture, right humerus, subsequent encounter for fracture with nonunion
0-M80.021P	0-M80.021	0-Age-related osteoporosis with current pathological fracture, right humerus, subsequent encounter for fracture with malunion
0-M80.021S	0-M80.021	0-Age-related osteoporosis with current pathological fracture, right humerus, sequela
0-M80.022A	0-M80.022	0-Age-related osteoporosis with current pathological fracture, left humerus, initial encounter for fracture
0-M80.022D	0-M80.022	0-Age-related osteoporosis with current pathological fracture, left humerus, subsequent encounter for fracture with routine healing
0-M80.022G	0-M80.022	0-Age-related osteoporosis with current pathological fracture, left humerus, subsequent encounter for fracture with delayed healing
0-M80.022K	0-M80.022	0-Age-related osteoporosis with current pathological fracture, left humerus, subsequent encounter for fracture with nonunion
0-M80.022P	0-M80.022	0-Age-related osteoporosis with current pathological fracture, left humerus, subsequent encounter for fracture with malunion
0-M80.022S	0-M80.022	0-Age-related osteoporosis with current pathological fracture, left humerus, sequela
0-M80.029A	0-M80.029	0-Age-related osteoporosis with current pathological fracture, unspecified humerus, initial encounter for fracture
0-M80.029D	0-M80.029	0-Age-related osteoporosis with current pathological fracture, unspecified humerus, subsequent encounter for fracture with routine healing
0-M80.029G	0-M80.029	0-Age-related osteoporosis with current pathological fracture, unspecified humerus, subsequent encounter for fracture with delayed healing
0-M80.029K	0-M80.029	0-Age-related osteoporosis with current pathological fracture, unspecified humerus, subsequent encounter for fracture with nonunion
0-M80.029P	0-M80.029	0-Age-related osteoporosis with current pathological fracture, unspecified humerus, subsequent encounter for fracture with malunion
0-M80.029S	0-M80.029	0-Age-related osteoporosis with current pathological fracture, unspecified humerus, sequela
0-M80.031A	0-M80.031	0-Age-related osteoporosis with current pathological fracture, right forearm, initial encounter for fracture
0-M80.031D	0-M80.031	0-Age-related osteoporosis with current pathological fracture, right forearm, subsequent encounter for fracture with routine healing
0-M80.031G	0-M80.031	0-Age-related osteoporosis with current pathological fracture, right forearm, subsequent encounter for fracture with delayed healing
0-M80.031K	0-M80.031	0-Age-related osteoporosis with current pathological fracture, right forearm, subsequent encounter for fracture with nonunion
0-M80.031P	0-M80.031	0-Age-related osteoporosis with current pathological fracture, right forearm, subsequent encounter for fracture with malunion
0-M80.031S	0-M80.031	0-Age-related osteoporosis with current pathological fracture, right forearm, sequela
0-M80.032A	0-M80.032	0-Age-related osteoporosis with current pathological fracture, left forearm, initial encounter for fracture
0-M80.032D	0-M80.032	0-Age-related osteoporosis with current pathological fracture, left forearm, subsequent encounter for fracture with routine healing
0-M80.032G	0-M80.032	0-Age-related osteoporosis with current pathological fracture, left forearm, subsequent encounter for fracture with delayed healing
0-M80.032K	0-M80.032	0-Age-related osteoporosis with current pathological fracture, left forearm, subsequent encounter for fracture with nonunion
0-M80.032P	0-M80.032	0-Age-related osteoporosis with current pathological fracture, left forearm, subsequent encounter for fracture with malunion
0-M80.032S	0-M80.032	0-Age-related osteoporosis with current pathological fracture, left forearm, sequela
0-M80.039A	0-M80.039	0-Age-related osteoporosis with current pathological fracture, unspecified forearm, initial encounter for fracture
0-M80.039D	0-M80.039	0-Age-related osteoporosis with current pathological fracture, unspecified forearm, subsequent encounter for fracture with routine healing
0-M80.039G	0-M80.039	0-Age-related osteoporosis with current pathological fracture, unspecified forearm, subsequent encounter for fracture with delayed healing
0-M80.039K	0-M80.039	0-Age-related osteoporosis with current pathological fracture, unspecified forearm, subsequent encounter for fracture with nonunion
0-M80.039P	0-M80.039	0-Age-related osteoporosis with current pathological fracture, unspecified forearm, subsequent encounter for fracture with malunion
0-M80.039S	0-M80.039	0-Age-related osteoporosis with current pathological fracture, unspecified forearm, sequela
0-M80.041A	0-M80.041	0-Age-related osteoporosis with current pathological fracture, right hand, initial encounter for fracture
0-M80.041D	0-M80.041	0-Age-related osteoporosis with current pathological fracture, right hand, subsequent encounter for fracture with routine healing
0-M80.041G	0-M80.041	0-Age-related osteoporosis with current pathological fracture, right hand, subsequent encounter for fracture with delayed healing
0-M80.041K	0-M80.041	0-Age-related osteoporosis with current pathological fracture, right hand, subsequent encounter for fracture with nonunion
0-M80.041P	0-M80.041	0-Age-related osteoporosis with current pathological fracture, right hand, subsequent encounter for fracture with malunion
0-M80.041S	0-M80.041	0-Age-related osteoporosis with current pathological fracture, right hand, sequela
0-M80.042A	0-M80.042	0-Age-related osteoporosis with current pathological fracture, left hand, initial encounter for fracture
0-M80.042D	0-M80.042	0-Age-related osteoporosis with current pathological fracture, left hand, subsequent encounter for fracture with routine healing
0-M80.042G	0-M80.042	0-Age-related osteoporosis with current pathological fracture, left hand, subsequent encounter for fracture with delayed healing
0-M80.042K	0-M80.042	0-Age-related osteoporosis with current pathological fracture, left hand, subsequent encounter for fracture with nonunion
0-M80.042P	0-M80.042	0-Age-related osteoporosis with current pathological fracture, left hand, subsequent encounter for fracture with malunion
0-M80.042S	0-M80.042	0-Age-related osteoporosis with current pathological fracture, left hand, sequela
0-M80.049A	0-M80.049	0-Age-related osteoporosis with current pathological fracture, unspecified hand, initial encounter for fracture
0-M80.049D	0-M80.049	0-Age-related osteoporosis with current pathological fracture, unspecified hand, subsequent encounter for fracture with routine healing
0-M80.049G	0-M80.049	0-Age-related osteoporosis with current pathological fracture, unspecified hand, subsequent encounter for fracture with delayed healing
0-M80.049K	0-M80.049	0-Age-related osteoporosis with current pathological fracture, unspecified hand, subsequent encounter for fracture with nonunion
0-M80.049P	0-M80.049	0-Age-related osteoporosis with current pathological fracture, unspecified hand, subsequent encounter for fracture with malunion
0-M80.049S	0-M80.049	0-Age-related osteoporosis with current pathological fracture, unspecified hand, sequela
0-M80.051A	0-M80.051	0-Age-related osteoporosis with current pathological fracture, right femur, initial encounter for fracture
0-M80.051D	0-M80.051	0-Age-related osteoporosis with current pathological fracture, right femur, subsequent encounter for fracture with routine healing
0-M80.051G	0-M80.051	0-Age-related osteoporosis with current pathological fracture, right femur, subsequent encounter for fracture with delayed healing
0-M80.051K	0-M80.051	0-Age-related osteoporosis with current pathological fracture, right femur, subsequent encounter for fracture with nonunion
0-M80.051P	0-M80.051	0-Age-related osteoporosis with current pathological fracture, right femur, subsequent encounter for fracture with malunion
0-M80.051S	0-M80.051	0-Age-related osteoporosis with current pathological fracture, right femur, sequela
0-M80.052A	0-M80.052	0-Age-related osteoporosis with current pathological fracture, left femur, initial encounter for fracture
0-M80.052D	0-M80.052	0-Age-related osteoporosis with current pathological fracture, left femur, subsequent encounter for fracture with routine healing
0-M80.052G	0-M80.052	0-Age-related osteoporosis with current pathological fracture, left femur, subsequent encounter for fracture with delayed healing
0-M80.052K	0-M80.052	0-Age-related osteoporosis with current pathological fracture, left femur, subsequent encounter for fracture with nonunion
0-M80.052P	0-M80.052	0-Age-related osteoporosis with current pathological fracture, left femur, subsequent encounter for fracture with malunion
0-M80.052S	0-M80.052	0-Age-related osteoporosis with current pathological fracture, left femur, sequela
0-M80.059A	0-M80.059	0-Age-related osteoporosis with current pathological fracture, unspecified femur, initial encounter for fracture
0-M80.059D	0-M80.059	0-Age-related osteoporosis with current pathological fracture, unspecified femur, subsequent encounter for fracture with routine healing
0-M80.059G	0-M80.059	0-Age-related osteoporosis with current pathological fracture, unspecified femur, subsequent encounter for fracture with delayed healing
0-M80.059K	0-M80.059	0-Age-related osteoporosis with current pathological fracture, unspecified femur, subsequent encounter for fracture with nonunion
0-M80.059P	0-M80.059	0-Age-related osteoporosis with current pathological fracture, unspecified femur, subsequent encounter for fracture with malunion
0-M80.059S	0-M80.059	0-Age-related osteoporosis with current pathological fracture, unspecified femur, sequela
0-M80.061A	0-M80.061	0-Age-related osteoporosis with current pathological fracture, right lower leg, initial encounter for fracture
0-M80.061D	0-M80.061	0-Age-related osteoporosis with current pathological fracture, right lower leg, subsequent encounter for fracture with routine healing
0-M80.061G	0-M80.061	0-Age-related osteoporosis with current pathological fracture, right lower leg, subsequent encounter for fracture with delayed healing
0-M80.061K	0-M80.061	0-Age-related osteoporosis with current pathological fracture, right lower leg, subsequent encounter for fracture with nonunion
0-M80.061P	0-M80.061	0-Age-related osteoporosis with current pathological fracture, right lower leg, subsequent encounter for fracture with malunion
0-M80.061S	0-M80.061	0-Age-related osteoporosis with current pathological fracture, right lower leg, sequela
0-M80.062A	0-M80.062	0-Age-related osteoporosis with current pathological fracture, left lower leg, initial encounter for fracture
0-M80.062D	0-M80.062	0-Age-related osteoporosis with current pathological fracture, left lower leg, subsequent encounter for fracture with routine healing
0-M80.062G	0-M80.062	0-Age-related osteoporosis with current pathological fracture, left lower leg, subsequent encounter for fracture with delayed healing
0-M80.062K	0-M80.062	0-Age-related osteoporosis with current pathological fracture, left lower leg, subsequent encounter for fracture with nonunion
0-M80.062P	0-M80.062	0-Age-related osteoporosis with current pathological fracture, left lower leg, subsequent encounter for fracture with malunion
0-M80.062S	0-M80.062	0-Age-related osteoporosis with current pathological fracture, left lower leg, sequela
0-M80.069A	0-M80.069	0-Age-related osteoporosis with current pathological fracture, unspecified lower leg, initial encounter for fracture
0-M80.069D	0-M80.069	0-Age-related osteoporosis with current pathological fracture, unspecified lower leg, subsequent encounter for fracture with routine healing
0-M80.069G	0-M80.069	0-Age-related osteoporosis with current pathological fracture, unspecified lower leg, subsequent encounter for fracture with delayed healing
0-M80.069K	0-M80.069	0-Age-related osteoporosis with current pathological fracture, unspecified lower leg, subsequent encounter for fracture with nonunion
0-M80.069P	0-M80.069	0-Age-related osteoporosis with current pathological fracture, unspecified lower leg, subsequent encounter for fracture with malunion
0-M80.069S	0-M80.069	0-Age-related osteoporosis with current pathological fracture, unspecified lower leg, sequela
0-M80.071A	0-M80.071	0-Age-related osteoporosis with current pathological fracture, right ankle and foot, initial encounter for fracture
0-M80.071D	0-M80.071	0-Age-related osteoporosis with current pathological fracture, right ankle and foot, subsequent encounter for fracture with routine healing
0-M80.071G	0-M80.071	0-Age-related osteoporosis with current pathological fracture, right ankle and foot, subsequent encounter for fracture with delayed healing
0-M80.071K	0-M80.071	0-Age-related osteoporosis with current pathological fracture, right ankle and foot, subsequent encounter for fracture with nonunion
0-M80.071P	0-M80.071	0-Age-related osteoporosis with current pathological fracture, right ankle and foot, subsequent encounter for fracture with malunion
0-M80.071S	0-M80.071	0-Age-related osteoporosis with current pathological fracture, right ankle and foot, sequela
0-M80.072A	0-M80.072	0-Age-related osteoporosis with current pathological fracture, left ankle and foot, initial encounter for fracture
0-M80.072D	0-M80.072	0-Age-related osteoporosis with current pathological fracture, left ankle and foot, subsequent encounter for fracture with routine healing
0-M80.072G	0-M80.072	0-Age-related osteoporosis with current pathological fracture, left ankle and foot, subsequent encounter for fracture with delayed healing
0-M80.072K	0-M80.072	0-Age-related osteoporosis with current pathological fracture, left ankle and foot, subsequent encounter for fracture with nonunion
0-M80.072P	0-M80.072	0-Age-related osteoporosis with current pathological fracture, left ankle and foot, subsequent encounter for fracture with malunion
0-M80.072S	0-M80.072	0-Age-related osteoporosis with current pathological fracture, left ankle and foot, sequela
0-M80.079A	0-M80.079	0-Age-related osteoporosis with current pathological fracture, unspecified ankle and foot, initial encounter for fracture
0-M80.079D	0-M80.079	0-Age-related osteoporosis with current pathological fracture, unspecified ankle and foot, subsequent encounter for fracture with routine healing
0-M80.079G	0-M80.079	0-Age-related osteoporosis with current pathological fracture, unspecified ankle and foot, subsequent encounter for fracture with delayed healing
0-M80.079K	0-M80.079	0-Age-related osteoporosis with current pathological fracture, unspecified ankle and foot, subsequent encounter for fracture with nonunion
0-M80.079P	0-M80.079	0-Age-related osteoporosis with current pathological fracture, unspecified ankle and foot, subsequent encounter for fracture with malunion
0-M80.079S	0-M80.079	0-Age-related osteoporosis with current pathological fracture, unspecified ankle and foot, sequela
0-M80.08XA	0-M80.08	0-Age-related osteoporosis with current pathological fracture, vertebra(e), initial encounter for fracture
0-M80.08XD	0-M80.08	0-Age-related osteoporosis with current pathological fracture, vertebra(e), subsequent encounter for fracture with routine healing
0-M80.08XG	0-M80.08	0-Age-related osteoporosis with current pathological fracture, vertebra(e), subsequent encounter for fracture with delayed healing
0-M80.08XK	0-M80.08	0-Age-related osteoporosis with current pathological fracture, vertebra(e), subsequent encounter for fracture with nonunion
0-M80.08XP	0-M80.08	0-Age-related osteoporosis with current pathological fracture, vertebra(e), subsequent encounter for fracture with malunion
0-M80.08XS	0-M80.08	0-Age-related osteoporosis with current pathological fracture, vertebra(e), sequela
0-M80.0AXA	0-M80.0A	0-Age-related osteoporosis with current pathological fracture, other site, initial encounter for fracture
0-M80.0AXD	0-M80.0A	0-Age-related osteoporosis with current pathological fracture, other site, subsequent encounter for fracture with routine healing
0-M80.0AXG	0-M80.0A	0-Age-related osteoporosis with current pathological fracture, other site, subsequent encounter for fracture with delayed healing
0-M80.0AXK	0-M80.0A	0-Age-related osteoporosis with current pathological fracture, other site, subsequent encounter for fracture with nonunion
0-M80.0AXP	0-M80.0A	0-Age-related osteoporosis with current pathological fracture, other site, subsequent encounter for fracture with malunion
0-M80.0AXS	0-M80.0A	0-Age-related osteoporosis with current pathological fracture, other site, sequela
0-M80.0B1A	0-M80.0B1	0-Age-related osteoporosis with current pathological fracture, right pelvis, initial encounter for fracture
0-M80.0B1D	0-M80.0B1	0-Age-related osteoporosis with current pathological fracture, right pelvis, subsequent encounter for fracture with routine healing
0-M80.0B1G	0-M80.0B1	0-Age-related osteoporosis with current pathological fracture, right pelvis, subsequent encounter for fracture with delayed healing
0-M80.0B1K	0-M80.0B1	0-Age-related osteoporosis with current pathological fracture, right pelvis, subsequent encounter for fracture with nonunion
0-M80.0B1P	0-M80.0B1	0-Age-related osteoporosis with current pathological fracture, right pelvis, subsequent encounter for fracture with malunion
0-M80.0B1S	0-M80.0B1	0-Age-related osteoporosis with current pathological fracture, right pelvis, sequela
0-M80.0B2A	0-M80.0B2	0-Age-related osteoporosis with current pathological fracture, left pelvis, initial encounter for fracture
0-M80.0B2D	0-M80.0B2	0-Age-related osteoporosis with current pathological fracture, left pelvis, subsequent encounter for fracture with routine healing
0-M80.0B2G	0-M80.0B2	0-Age-related osteoporosis with current pathological fracture, left pelvis, subsequent encounter for fracture with delayed healing
0-M80.0B2K	0-M80.0B2	0-Age-related osteoporosis with current pathological fracture, left pelvis, subsequent encounter for fracture with nonunion
0-M80.0B2P	0-M80.0B2	0-Age-related osteoporosis with current pathological fracture, left pelvis, subsequent encounter for fracture with malunion
0-M80.0B2S	0-M80.0B2	0-Age-related osteoporosis with current pathological fracture, left pelvis, sequela
0-M80.0B9A	0-M80.0B9	0-Age-related osteoporosis with current pathological fracture, unspecified pelvis, initial encounter for fracture
0-M80.0B9D	0-M80.0B9	0-Age-related osteoporosis with current pathological fracture, unspecified pelvis, subsequent encounter for fracture with routine healing
0-M80.0B9G	0-M80.0B9	0-Age-related osteoporosis with current pathological fracture, unspecified pelvis, subsequent encounter for fracture with delayed healing
0-M80.0B9K	0-M80.0B9	0-Age-related osteoporosis with current pathological fracture, unspecified pelvis, subsequent encounter for fracture with nonunion
0-M80.0B9P	0-M80.0B9	0-Age-related osteoporosis with current pathological fracture, unspecified pelvis, subsequent encounter for fracture with malunion
0-M80.0B9S	0-M80.0B9	0-Age-related osteoporosis with current pathological fracture, unspecified pelvis, sequela
0-M80.80XA	0-M80.80	0-Other osteoporosis with current pathological fracture, unspecified site, initial encounter for fracture
0-M80.80XD	0-M80.80	0-Other osteoporosis with current pathological fracture, unspecified site, subsequent encounter for fracture with routine healing
0-M80.80XG	0-M80.80	0-Other osteoporosis with current pathological fracture, unspecified site, subsequent encounter for fracture with delayed healing
0-M80.80XK	0-M80.80	0-Other osteoporosis with current pathological fracture, unspecified site, subsequent encounter for fracture with nonunion
0-M80.80XP	0-M80.80	0-Other osteoporosis with current pathological fracture, unspecified site, subsequent encounter for fracture with malunion
0-M80.80XS	0-M80.80	0-Other osteoporosis with current pathological fracture, unspecified site, sequela
0-M80.811A	0-M80.811	0-Other osteoporosis with current pathological fracture, right shoulder, initial encounter for fracture
0-M80.811D	0-M80.811	0-Other osteoporosis with current pathological fracture, right shoulder, subsequent encounter for fracture with routine healing
0-M80.811G	0-M80.811	0-Other osteoporosis with current pathological fracture, right shoulder, subsequent encounter for fracture with delayed healing
0-M80.811K	0-M80.811	0-Other osteoporosis with current pathological fracture, right shoulder, subsequent encounter for fracture with nonunion
0-M80.811P	0-M80.811	0-Other osteoporosis with current pathological fracture, right shoulder, subsequent encounter for fracture with malunion
0-M80.811S	0-M80.811	0-Other osteoporosis with current pathological fracture, right shoulder, sequela
0-M80.812A	0-M80.812	0-Other osteoporosis with current pathological fracture, left shoulder, initial encounter for fracture
0-M80.812D	0-M80.812	0-Other osteoporosis with current pathological fracture, left shoulder, subsequent encounter for fracture with routine healing
0-M80.812G	0-M80.812	0-Other osteoporosis with current pathological fracture, left shoulder, subsequent encounter for fracture with delayed healing
0-M80.812K	0-M80.812	0-Other osteoporosis with current pathological fracture, left shoulder, subsequent encounter for fracture with nonunion
0-M80.812P	0-M80.812	0-Other osteoporosis with current pathological fracture, left shoulder, subsequent encounter for fracture with malunion
0-M80.812S	0-M80.812	0-Other osteoporosis with current pathological fracture, left shoulder, sequela
0-M80.819A	0-M80.819	0-Other osteoporosis with current pathological fracture, unspecified shoulder, initial encounter for fracture
0-M80.819D	0-M80.819	0-Other osteoporosis with current pathological fracture, unspecified shoulder, subsequent encounter for fracture with routine healing
0-M80.819G	0-M80.819	0-Other osteoporosis with current pathological fracture, unspecified shoulder, subsequent encounter for fracture with delayed healing
0-M80.819K	0-M80.819	0-Other osteoporosis with current pathological fracture, unspecified shoulder, subsequent encounter for fracture with nonunion
0-M80.819P	0-M80.819	0-Other osteoporosis with current pathological fracture, unspecified shoulder, subsequent encounter for fracture with malunion
0-M80.819S	0-M80.819	0-Other osteoporosis with current pathological fracture, unspecified shoulder, sequela
0-M80.821A	0-M80.821	0-Other osteoporosis with current pathological fracture, right humerus, initial encounter for fracture
0-M80.821D	0-M80.821	0-Other osteoporosis with current pathological fracture, right humerus, subsequent encounter for fracture with routine healing
0-M80.821G	0-M80.821	0-Other osteoporosis with current pathological fracture, right humerus, subsequent encounter for fracture with delayed healing
0-M80.821K	0-M80.821	0-Other osteoporosis with current pathological fracture, right humerus, subsequent encounter for fracture with nonunion
0-M80.821P	0-M80.821	0-Other osteoporosis with current pathological fracture, right humerus, subsequent encounter for fracture with malunion
0-M80.821S	0-M80.821	0-Other osteoporosis with current pathological fracture, right humerus, sequela
0-M80.822A	0-M80.822	0-Other osteoporosis with current pathological fracture, left humerus, initial encounter for fracture
0-M80.822D	0-M80.822	0-Other osteoporosis with current pathological fracture, left humerus, subsequent encounter for fracture with routine healing
0-M80.822G	0-M80.822	0-Other osteoporosis with current pathological fracture, left humerus, subsequent encounter for fracture with delayed healing
0-M80.822K	0-M80.822	0-Other osteoporosis with current pathological fracture, left humerus, subsequent encounter for fracture with nonunion
0-M80.822P	0-M80.822	0-Other osteoporosis with current pathological fracture, left humerus, subsequent encounter for fracture with malunion
0-M80.822S	0-M80.822	0-Other osteoporosis with current pathological fracture, left humerus, sequela
0-M80.829A	0-M80.829	0-Other osteoporosis with current pathological fracture, unspecified humerus, initial encounter for fracture
0-M80.829D	0-M80.829	0-Other osteoporosis with current pathological fracture, unspecified humerus, subsequent encounter for fracture with routine healing
0-M80.829G	0-M80.829	0-Other osteoporosis with current pathological fracture, unspecified humerus, subsequent encounter for fracture with delayed healing
0-M80.829K	0-M80.829	0-Other osteoporosis with current pathological fracture, unspecified humerus, subsequent encounter for fracture with nonunion
0-M80.829P	0-M80.829	0-Other osteoporosis with current pathological fracture, unspecified humerus, subsequent encounter for fracture with malunion
0-M80.829S	0-M80.829	0-Other osteoporosis with current pathological fracture, unspecified humerus, sequela
0-M80.831A	0-M80.831	0-Other osteoporosis with current pathological fracture, right forearm, initial encounter for fracture
0-M80.831D	0-M80.831	0-Other osteoporosis with current pathological fracture, right forearm, subsequent encounter for fracture with routine healing
0-M80.831G	0-M80.831	0-Other osteoporosis with current pathological fracture, right forearm, subsequent encounter for fracture with delayed healing
0-M80.831K	0-M80.831	0-Other osteoporosis with current pathological fracture, right forearm, subsequent encounter for fracture with nonunion
0-M80.831P	0-M80.831	0-Other osteoporosis with current pathological fracture, right forearm, subsequent encounter for fracture with malunion
0-M80.831S	0-M80.831	0-Other osteoporosis with current pathological fracture, right forearm, sequela
0-M80.832A	0-M80.832	0-Other osteoporosis with current pathological fracture, left forearm, initial encounter for fracture
0-M80.832D	0-M80.832	0-Other osteoporosis with current pathological fracture, left forearm, subsequent encounter for fracture with routine healing
0-M80.832G	0-M80.832	0-Other osteoporosis with current pathological fracture, left forearm, subsequent encounter for fracture with delayed healing
0-M80.832K	0-M80.832	0-Other osteoporosis with current pathological fracture, left forearm, subsequent encounter for fracture with nonunion
0-M80.832P	0-M80.832	0-Other osteoporosis with current pathological fracture, left forearm, subsequent encounter for fracture with malunion
0-M80.832S	0-M80.832	0-Other osteoporosis with current pathological fracture, left forearm, sequela
0-M80.839A	0-M80.839	0-Other osteoporosis with current pathological fracture, unspecified forearm, initial encounter for fracture
0-M80.839D	0-M80.839	0-Other osteoporosis with current pathological fracture, unspecified forearm, subsequent encounter for fracture with routine healing
0-M80.839G	0-M80.839	0-Other osteoporosis with current pathological fracture, unspecified forearm, subsequent encounter for fracture with delayed healing
0-M80.839K	0-M80.839	0-Other osteoporosis with current pathological fracture, unspecified forearm, subsequent encounter for fracture with nonunion
0-M80.839P	0-M80.839	0-Other osteoporosis with current pathological fracture, unspecified forearm, subsequent encounter for fracture with malunion
0-M80.839S	0-M80.839	0-Other osteoporosis with current pathological fracture, unspecified forearm, sequela
0-M80.841A	0-M80.841	0-Other osteoporosis with current pathological fracture, right hand, initial encounter for fracture
0-M80.841D	0-M80.841	0-Other osteoporosis with current pathological fracture, right hand, subsequent encounter for fracture with routine healing
0-M80.841G	0-M80.841	0-Other osteoporosis with current pathological fracture, right hand, subsequent encounter for fracture with delayed healing
0-M80.841K	0-M80.841	0-Other osteoporosis with current pathological fracture, right hand, subsequent encounter for fracture with nonunion
0-M80.841P	0-M80.841	0-Other osteoporosis with current pathological fracture, right hand, subsequent encounter for fracture with malunion
0-M80.841S	0-M80.841	0-Other osteoporosis with current pathological fracture, right hand, sequela
0-M80.842A	0-M80.842	0-Other osteoporosis with current pathological fracture, left hand, initial encounter for fracture
0-M80.842D	0-M80.842	0-Other osteoporosis with current pathological fracture, left hand, subsequent encounter for fracture with routine healing
0-M80.842G	0-M80.842	0-Other osteoporosis with current pathological fracture, left hand, subsequent encounter for fracture with delayed healing
0-M80.842K	0-M80.842	0-Other osteoporosis with current pathological fracture, left hand, subsequent encounter for fracture with nonunion
0-M80.842P	0-M80.842	0-Other osteoporosis with current pathological fracture, left hand, subsequent encounter for fracture with malunion
0-M80.842S	0-M80.842	0-Other osteoporosis with current pathological fracture, left hand, sequela
0-M80.849A	0-M80.849	0-Other osteoporosis with current pathological fracture, unspecified hand, initial encounter for fracture
0-M80.849D	0-M80.849	0-Other osteoporosis with current pathological fracture, unspecified hand, subsequent encounter for fracture with routine healing
0-M80.849G	0-M80.849	0-Other osteoporosis with current pathological fracture, unspecified hand, subsequent encounter for fracture with delayed healing
0-M80.849K	0-M80.849	0-Other osteoporosis with current pathological fracture, unspecified hand, subsequent encounter for fracture with nonunion
0-M80.849P	0-M80.849	0-Other osteoporosis with current pathological fracture, unspecified hand, subsequent encounter for fracture with malunion
0-M80.849S	0-M80.849	0-Other osteoporosis with current pathological fracture, unspecified hand, sequela
0-M80.851A	0-M80.851	0-Other osteoporosis with current pathological fracture, right femur, initial encounter for fracture
0-M80.851D	0-M80.851	0-Other osteoporosis with current pathological fracture, right femur, subsequent encounter for fracture with routine healing
0-M80.851G	0-M80.851	0-Other osteoporosis with current pathological fracture, right femur, subsequent encounter for fracture with delayed healing
0-M80.851K	0-M80.851	0-Other osteoporosis with current pathological fracture, right femur, subsequent encounter for fracture with nonunion
0-M80.851P	0-M80.851	0-Other osteoporosis with current pathological fracture, right femur, subsequent encounter for fracture with malunion
0-M80.851S	0-M80.851	0-Other osteoporosis with current pathological fracture, right femur, sequela
0-M80.852A	0-M80.852	0-Other osteoporosis with current pathological fracture, left femur, initial encounter for fracture
0-M80.852D	0-M80.852	0-Other osteoporosis with current pathological fracture, left femur, subsequent encounter for fracture with routine healing
0-M80.852G	0-M80.852	0-Other osteoporosis with current pathological fracture, left femur, subsequent encounter for fracture with delayed healing
0-M80.852K	0-M80.852	0-Other osteoporosis with current pathological fracture, left femur, subsequent encounter for fracture with nonunion
0-M80.852P	0-M80.852	0-Other osteoporosis with current pathological fracture, left femur, subsequent encounter for fracture with malunion
0-M80.852S	0-M80.852	0-Other osteoporosis with current pathological fracture, left femur, sequela
0-M80.859A	0-M80.859	0-Other osteoporosis with current pathological fracture, unspecified femur, initial encounter for fracture
0-M80.859D	0-M80.859	0-Other osteoporosis with current pathological fracture, unspecified femur, subsequent encounter for fracture with routine healing
0-M80.859G	0-M80.859	0-Other osteoporosis with current pathological fracture, unspecified femur, subsequent encounter for fracture with delayed healing
0-M80.859K	0-M80.859	0-Other osteoporosis with current pathological fracture, unspecified femur, subsequent encounter for fracture with nonunion
0-M80.859P	0-M80.859	0-Other osteoporosis with current pathological fracture, unspecified femur, subsequent encounter for fracture with malunion
0-M80.859S	0-M80.859	0-Other osteoporosis with current pathological fracture, unspecified femur, sequela
0-M80.861A	0-M80.861	0-Other osteoporosis with current pathological fracture, right lower leg, initial encounter for fracture
0-M80.861D	0-M80.861	0-Other osteoporosis with current pathological fracture, right lower leg, subsequent encounter for fracture with routine healing
0-M80.861G	0-M80.861	0-Other osteoporosis with current pathological fracture, right lower leg, subsequent encounter for fracture with delayed healing
0-M80.861K	0-M80.861	0-Other osteoporosis with current pathological fracture, right lower leg, subsequent encounter for fracture with nonunion
0-M80.861P	0-M80.861	0-Other osteoporosis with current pathological fracture, right lower leg, subsequent encounter for fracture with malunion
0-M80.861S	0-M80.861	0-Other osteoporosis with current pathological fracture, right lower leg, sequela
0-M80.862A	0-M80.862	0-Other osteoporosis with current pathological fracture, left lower leg, initial encounter for fracture
0-M80.862D	0-M80.862	0-Other osteoporosis with current pathological fracture, left lower leg, subsequent encounter for fracture with routine healing
0-M80.862G	0-M80.862	0-Other osteoporosis with current pathological fracture, left lower leg, subsequent encounter for fracture with delayed healing
0-M80.862K	0-M80.862	0-Other osteoporosis with current pathological fracture, left lower leg, subsequent encounter for fracture with nonunion
0-M80.862P	0-M80.862	0-Other osteoporosis with current pathological fracture, left lower leg, subsequent encounter for fracture with malunion
0-M80.862S	0-M80.862	0-Other osteoporosis with current pathological fracture, left lower leg, sequela
0-M80.869A	0-M80.869	0-Other osteoporosis with current pathological fracture, unspecified lower leg, initial encounter for fracture
0-M80.869D	0-M80.869	0-Other osteoporosis with current pathological fracture, unspecified lower leg, subsequent encounter for fracture with routine healing
0-M80.869G	0-M80.869	0-Other osteoporosis with current pathological fracture, unspecified lower leg, subsequent encounter for fracture with delayed healing
0-M80.869K	0-M80.869	0-Other osteoporosis with current pathological fracture, unspecified lower leg, subsequent encounter for fracture with nonunion
0-M80.869P	0-M80.869	0-Other osteoporosis with current pathological fracture, unspecified lower leg, subsequent encounter for fracture with malunion
0-M80.869S	0-M80.869	0-Other osteoporosis with current pathological fracture, unspecified lower leg, sequela
0-M80.871A	0-M80.871	0-Other osteoporosis with current pathological fracture, right ankle and foot, initial encounter for fracture
0-M80.871D	0-M80.871	0-Other osteoporosis with current pathological fracture, right ankle and foot, subsequent encounter for fracture with routine healing
0-M80.871G	0-M80.871	0-Other osteoporosis with current pathological fracture, right ankle and foot, subsequent encounter for fracture with delayed healing
0-M80.871K	0-M80.871	0-Other osteoporosis with current pathological fracture, right ankle and foot, subsequent encounter for fracture with nonunion
0-M80.871P	0-M80.871	0-Other osteoporosis with current pathological fracture, right ankle and foot, subsequent encounter for fracture with malunion
0-M80.871S	0-M80.871	0-Other osteoporosis with current pathological fracture, right ankle and foot, sequela
0-M80.872A	0-M80.872	0-Other osteoporosis with current pathological fracture, left ankle and foot, initial encounter for fracture
0-M80.872D	0-M80.872	0-Other osteoporosis with current pathological fracture, left ankle and foot, subsequent encounter for fracture with routine healing
0-M80.872G	0-M80.872	0-Other osteoporosis with current pathological fracture, left ankle and foot, subsequent encounter for fracture with delayed healing
0-M80.872K	0-M80.872	0-Other osteoporosis with current pathological fracture, left ankle and foot, subsequent encounter for fracture with nonunion
0-M80.872P	0-M80.872	0-Other osteoporosis with current pathological fracture, left ankle and foot, subsequent encounter for fracture with malunion
0-M80.872S	0-M80.872	0-Other osteoporosis with current pathological fracture, left ankle and foot, sequela
0-M80.879A	0-M80.879	0-Other osteoporosis with current pathological fracture, unspecified ankle and foot, initial encounter for fracture
0-M80.879D	0-M80.879	0-Other osteoporosis with current pathological fracture, unspecified ankle and foot, subsequent encounter for fracture with routine healing
0-M80.879G	0-M80.879	0-Other osteoporosis with current pathological fracture, unspecified ankle and foot, subsequent encounter for fracture with delayed healing
0-M80.879K	0-M80.879	0-Other osteoporosis with current pathological fracture, unspecified ankle and foot, subsequent encounter for fracture with nonunion
0-M80.879P	0-M80.879	0-Other osteoporosis with current pathological fracture, unspecified ankle and foot, subsequent encounter for fracture with malunion
0-M80.879S	0-M80.879	0-Other osteoporosis with current pathological fracture, unspecified ankle and foot, sequela
0-M80.88XA	0-M80.88	0-Other osteoporosis with current pathological fracture, vertebra(e), initial encounter for fracture
0-M80.88XD	0-M80.88	0-Other osteoporosis with current pathological fracture, vertebra(e), subsequent encounter for fracture with routine healing
0-M80.88XG	0-M80.88	0-Other osteoporosis with current pathological fracture, vertebra(e), subsequent encounter for fracture with delayed healing
0-M80.88XK	0-M80.88	0-Other osteoporosis with current pathological fracture, vertebra(e), subsequent encounter for fracture with nonunion
0-M80.88XP	0-M80.88	0-Other osteoporosis with current pathological fracture, vertebra(e), subsequent encounter for fracture with malunion
0-M80.88XS	0-M80.88	0-Other osteoporosis with current pathological fracture, vertebra(e), sequela
0-M80.8AXA	0-M80.8A	0-Other osteoporosis with current pathological fracture, other site, initial encounter for fracture
0-M80.8AXD	0-M80.8A	0-Other osteoporosis with current pathological fracture, other site, subsequent encounter for fracture with routine healing
0-M80.8AXG	0-M80.8A	0-Other osteoporosis with current pathological fracture, other site, subsequent encounter for fracture with delayed healing
0-M80.8AXK	0-M80.8A	0-Other osteoporosis with current pathological fracture, other site, subsequent encounter for fracture with nonunion
0-M80.8AXP	0-M80.8A	0-Other osteoporosis with current pathological fracture, other site, subsequent encounter for fracture with malunion
0-M80.8AXS	0-M80.8A	0-Other osteoporosis with current pathological fracture, other site, sequela
0-M80.8B1A	0-M80.8B1	0-Other osteoporosis with current pathological fracture, right pelvis, initial encounter for fracture
0-M80.8B1D	0-M80.8B1	0-Other osteoporosis with current pathological fracture, right pelvis, subsequent encounter for fracture with routine healing
0-M80.8B1G	0-M80.8B1	0-Other osteoporosis with current pathological fracture, right pelvis, subsequent encounter for fracture with delayed healing
0-M80.8B1K	0-M80.8B1	0-Other osteoporosis with current pathological fracture, right pelvis, subsequent encounter for fracture with nonunion
0-M80.8B1P	0-M80.8B1	0-Other osteoporosis with current pathological fracture, right pelvis, subsequent encounter for fracture with malunion
0-M80.8B1S	0-M80.8B1	0-Other osteoporosis with current pathological fracture, right pelvis, sequela
0-M80.8B2A	0-M80.8B2	0-Other osteoporosis with current pathological fracture, left pelvis, initial encounter for fracture
0-M80.8B2D	0-M80.8B2	0-Other osteoporosis with current pathological fracture, left pelvis, subsequent encounter for fracture with routine healing
0-M80.8B2G	0-M80.8B2	0-Other osteoporosis with current pathological fracture, left pelvis, subsequent encounter for fracture with delayed healing
0-M80.8B2K	0-M80.8B2	0-Other osteoporosis with current pathological fracture, left pelvis, subsequent encounter for fracture with nonunion
0-M80.8B2P	0-M80.8B2	0-Other osteoporosis with current pathological fracture, left pelvis, subsequent encounter for fracture with malunion
0-M80.8B2S	0-M80.8B2	0-Other osteoporosis with current pathological fracture, left pelvis, sequela
0-M80.8B9A	0-M80.8B9	0-Other osteoporosis with current pathological fracture, unspecified pelvis, initial encounter for fracture
0-M80.8B9D	0-M80.8B9	0-Other osteoporosis with current pathological fracture, unspecified pelvis, subsequent encounter for fracture with routine healing
0-M80.8B9G	0-M80.8B9	0-Other osteoporosis with current pathological fracture, unspecified pelvis, subsequent encounter for fracture with delayed healing
0-M80.8B9K	0-M80.8B9	0-Other osteoporosis with current pathological fracture, unspecified pelvis, subsequent encounter for fracture with nonunion
0-M80.8B9P	0-M80.8B9	0-Other osteoporosis with current pathological fracture, unspecified pelvis, subsequent encounter for fracture with malunion
0-M80.8B9S	0-M80.8B9	0-Other osteoporosis with current pathological fracture, unspecified pelvis, sequela
0-M84.30XA	0-M84.30	0-Stress fracture, unspecified site, initial encounter for fracture
0-M84.30XD	0-M84.30	0-Stress fracture, unspecified site, subsequent encounter for fracture with routine healing
0-M84.30XG	0-M84.30	0-Stress fracture, unspecified site, subsequent encounter for fracture with delayed healing
0-M84.30XK	0-M84.30	0-Stress fracture, unspecified site, subsequent encounter for fracture with nonunion
0-M84.30XP	0-M84.30	0-Stress fracture, unspecified site, subsequent encounter for fracture with malunion
0-M84.30XS	0-M84.30	0-Stress fracture, unspecified site, sequela
0-M84.311A	0-M84.311	0-Stress fracture, right shoulder, initial encounter for fracture
0-M84.311D	0-M84.311	0-Stress fracture, right shoulder, subsequent encounter for fracture with routine healing
0-M84.311G	0-M84.311	0-Stress fracture, right shoulder, subsequent encounter for fracture with delayed healing
0-M84.311K	0-M84.311	0-Stress fracture, right shoulder, subsequent encounter for fracture with nonunion
0-M84.311P	0-M84.311	0-Stress fracture, right shoulder, subsequent encounter for fracture with malunion
0-M84.311S	0-M84.311	0-Stress fracture, right shoulder, sequela
0-M84.312A	0-M84.312	0-Stress fracture, left shoulder, initial encounter for fracture
0-M84.312D	0-M84.312	0-Stress fracture, left shoulder, subsequent encounter for fracture with routine healing
0-M84.312G	0-M84.312	0-Stress fracture, left shoulder, subsequent encounter for fracture with delayed healing
0-M84.312K	0-M84.312	0-Stress fracture, left shoulder, subsequent encounter for fracture with nonunion
0-M84.312P	0-M84.312	0-Stress fracture, left shoulder, subsequent encounter for fracture with malunion
0-M84.312S	0-M84.312	0-Stress fracture, left shoulder, sequela
0-M84.319A	0-M84.319	0-Stress fracture, unspecified shoulder, initial encounter for fracture
0-M84.319D	0-M84.319	0-Stress fracture, unspecified shoulder, subsequent encounter for fracture with routine healing
0-M84.319G	0-M84.319	0-Stress fracture, unspecified shoulder, subsequent encounter for fracture with delayed healing
0-M84.319K	0-M84.319	0-Stress fracture, unspecified shoulder, subsequent encounter for fracture with nonunion
0-M84.319P	0-M84.319	0-Stress fracture, unspecified shoulder, subsequent encounter for fracture with malunion
0-M84.319S	0-M84.319	0-Stress fracture, unspecified shoulder, sequela
0-M84.321A	0-M84.321	0-Stress fracture, right humerus, initial encounter for fracture
0-M84.321D	0-M84.321	0-Stress fracture, right humerus, subsequent encounter for fracture with routine healing
0-M84.321G	0-M84.321	0-Stress fracture, right humerus, subsequent encounter for fracture with delayed healing
0-M84.321K	0-M84.321	0-Stress fracture, right humerus, subsequent encounter for fracture with nonunion
0-M84.321P	0-M84.321	0-Stress fracture, right humerus, subsequent encounter for fracture with malunion
0-M84.321S	0-M84.321	0-Stress fracture, right humerus, sequela
0-M84.322A	0-M84.322	0-Stress fracture, left humerus, initial encounter for fracture
0-M84.322D	0-M84.322	0-Stress fracture, left humerus, subsequent encounter for fracture with routine healing
0-M84.322G	0-M84.322	0-Stress fracture, left humerus, subsequent encounter for fracture with delayed healing
0-M84.322K	0-M84.322	0-Stress fracture, left humerus, subsequent encounter for fracture with nonunion
0-M84.322P	0-M84.322	0-Stress fracture, left humerus, subsequent encounter for fracture with malunion
0-M84.322S	0-M84.322	0-Stress fracture, left humerus, sequela
0-M84.329A	0-M84.329	0-Stress fracture, unspecified humerus, initial encounter for fracture
0-M84.329D	0-M84.329	0-Stress fracture, unspecified humerus, subsequent encounter for fracture with routine healing
0-M84.329G	0-M84.329	0-Stress fracture, unspecified humerus, subsequent encounter for fracture with delayed healing
0-M84.329K	0-M84.329	0-Stress fracture, unspecified humerus, subsequent encounter for fracture with nonunion
0-M84.329P	0-M84.329	0-Stress fracture, unspecified humerus, subsequent encounter for fracture with malunion
0-M84.329S	0-M84.329	0-Stress fracture, unspecified humerus, sequela
0-M84.331A	0-M84.331	0-Stress fracture, right ulna, initial encounter for fracture
0-M84.331D	0-M84.331	0-Stress fracture, right ulna, subsequent encounter for fracture with routine healing
0-M84.331G	0-M84.331	0-Stress fracture, right ulna, subsequent encounter for fracture with delayed healing
0-M84.331K	0-M84.331	0-Stress fracture, right ulna, subsequent encounter for fracture with nonunion
0-M84.331P	0-M84.331	0-Stress fracture, right ulna, subsequent encounter for fracture with malunion
0-M84.331S	0-M84.331	0-Stress fracture, right ulna, sequela
0-M84.332A	0-M84.332	0-Stress fracture, left ulna, initial encounter for fracture
0-M84.332D	0-M84.332	0-Stress fracture, left ulna, subsequent encounter for fracture with routine healing
0-M84.332G	0-M84.332	0-Stress fracture, left ulna, subsequent encounter for fracture with delayed healing
0-M84.332K	0-M84.332	0-Stress fracture, left ulna, subsequent encounter for fracture with nonunion
0-M84.332P	0-M84.332	0-Stress fracture, left ulna, subsequent encounter for fracture with malunion
0-M84.332S	0-M84.332	0-Stress fracture, left ulna, sequela
0-M84.333A	0-M84.333	0-Stress fracture, right radius, initial encounter for fracture
0-M84.333D	0-M84.333	0-Stress fracture, right radius, subsequent encounter for fracture with routine healing
0-M84.333G	0-M84.333	0-Stress fracture, right radius, subsequent encounter for fracture with delayed healing
0-M84.333K	0-M84.333	0-Stress fracture, right radius, subsequent encounter for fracture with nonunion
0-M84.333P	0-M84.333	0-Stress fracture, right radius, subsequent encounter for fracture with malunion
0-M84.333S	0-M84.333	0-Stress fracture, right radius, sequela
0-M84.334A	0-M84.334	0-Stress fracture, left radius, initial encounter for fracture
0-M84.334D	0-M84.334	0-Stress fracture, left radius, subsequent encounter for fracture with routine healing
0-M84.334G	0-M84.334	0-Stress fracture, left radius, subsequent encounter for fracture with delayed healing
0-M84.334K	0-M84.334	0-Stress fracture, left radius, subsequent encounter for fracture with nonunion
0-M84.334P	0-M84.334	0-Stress fracture, left radius, subsequent encounter for fracture with malunion
0-M84.334S	0-M84.334	0-Stress fracture, left radius, sequela
0-M84.339A	0-M84.339	0-Stress fracture, unspecified ulna and radius, initial encounter for fracture
0-M84.339D	0-M84.339	0-Stress fracture, unspecified ulna and radius, subsequent encounter for fracture with routine healing
0-M84.339G	0-M84.339	0-Stress fracture, unspecified ulna and radius, subsequent encounter for fracture with delayed healing
0-M84.339K	0-M84.339	0-Stress fracture, unspecified ulna and radius, subsequent encounter for fracture with nonunion
0-M84.339P	0-M84.339	0-Stress fracture, unspecified ulna and radius, subsequent encounter for fracture with malunion
0-M84.339S	0-M84.339	0-Stress fracture, unspecified ulna and radius, sequela
0-M84.341A	0-M84.341	0-Stress fracture, right hand, initial encounter for fracture
0-M84.341D	0-M84.341	0-Stress fracture, right hand, subsequent encounter for fracture with routine healing
0-M84.341G	0-M84.341	0-Stress fracture, right hand, subsequent encounter for fracture with delayed healing
0-M84.341K	0-M84.341	0-Stress fracture, right hand, subsequent encounter for fracture with nonunion
0-M84.341P	0-M84.341	0-Stress fracture, right hand, subsequent encounter for fracture with malunion
0-M84.341S	0-M84.341	0-Stress fracture, right hand, sequela
0-M84.342A	0-M84.342	0-Stress fracture, left hand, initial encounter for fracture
0-M84.342D	0-M84.342	0-Stress fracture, left hand, subsequent encounter for fracture with routine healing
0-M84.342G	0-M84.342	0-Stress fracture, left hand, subsequent encounter for fracture with delayed healing
0-M84.342K	0-M84.342	0-Stress fracture, left hand, subsequent encounter for fracture with nonunion
0-M84.342P	0-M84.342	0-Stress fracture, left hand, subsequent encounter for fracture with malunion
0-M84.342S	0-M84.342	0-Stress fracture, left hand, sequela
0-M84.343A	0-M84.343	0-Stress fracture, unspecified hand, initial encounter for fracture
0-M84.343D	0-M84.343	0-Stress fracture, unspecified hand, subsequent encounter for fracture with routine healing
0-M84.343G	0-M84.343	0-Stress fracture, unspecified hand, subsequent encounter for fracture with delayed healing
0-M84.343K	0-M84.343	0-Stress fracture, unspecified hand, subsequent encounter for fracture with nonunion
0-M84.343P	0-M84.343	0-Stress fracture, unspecified hand, subsequent encounter for fracture with malunion
0-M84.343S	0-M84.343	0-Stress fracture, unspecified hand, sequela
0-M84.344A	0-M84.344	0-Stress fracture, right finger(s), initial encounter for fracture
0-M84.344D	0-M84.344	0-Stress fracture, right finger(s), subsequent encounter for fracture with routine healing
0-M84.344G	0-M84.344	0-Stress fracture, right finger(s), subsequent encounter for fracture with delayed healing
0-M84.344K	0-M84.344	0-Stress fracture, right finger(s), subsequent encounter for fracture with nonunion
0-M84.344P	0-M84.344	0-Stress fracture, right finger(s), subsequent encounter for fracture with malunion
0-M84.344S	0-M84.344	0-Stress fracture, right finger(s), sequela
0-M84.345A	0-M84.345	0-Stress fracture, left finger(s), initial encounter for fracture
0-M84.345D	0-M84.345	0-Stress fracture, left finger(s), subsequent encounter for fracture with routine healing
0-M84.345G	0-M84.345	0-Stress fracture, left finger(s), subsequent encounter for fracture with delayed healing
0-M84.345K	0-M84.345	0-Stress fracture, left finger(s), subsequent encounter for fracture with nonunion
0-M84.345P	0-M84.345	0-Stress fracture, left finger(s), subsequent encounter for fracture with malunion
0-M84.345S	0-M84.345	0-Stress fracture, left finger(s), sequela
0-M84.346A	0-M84.346	0-Stress fracture, unspecified finger(s), initial encounter for fracture
0-M84.346D	0-M84.346	0-Stress fracture, unspecified finger(s), subsequent encounter for fracture with routine healing
0-M84.346G	0-M84.346	0-Stress fracture, unspecified finger(s), subsequent encounter for fracture with delayed healing
0-M84.346K	0-M84.346	0-Stress fracture, unspecified finger(s), subsequent encounter for fracture with nonunion
0-M84.346P	0-M84.346	0-Stress fracture, unspecified finger(s), subsequent encounter for fracture with malunion
0-M84.346S	0-M84.346	0-Stress fracture, unspecified finger(s), sequela
0-M84.350A	0-M84.350	0-Stress fracture, pelvis, initial encounter for fracture
0-M84.350D	0-M84.350	0-Stress fracture, pelvis, subsequent encounter for fracture with routine healing
0-M84.350G	0-M84.350	0-Stress fracture, pelvis, subsequent encounter for fracture with delayed healing
0-M84.350K	0-M84.350	0-Stress fracture, pelvis, subsequent encounter for fracture with nonunion
0-M84.350P	0-M84.350	0-Stress fracture, pelvis, subsequent encounter for fracture with malunion
0-M84.350S	0-M84.350	0-Stress fracture, pelvis, sequela
0-M84.351A	0-M84.351	0-Stress fracture, right femur, initial encounter for fracture
0-M84.351D	0-M84.351	0-Stress fracture, right femur, subsequent encounter for fracture with routine healing
0-M84.351G	0-M84.351	0-Stress fracture, right femur, subsequent encounter for fracture with delayed healing
0-M84.351K	0-M84.351	0-Stress fracture, right femur, subsequent encounter for fracture with nonunion
0-M84.351P	0-M84.351	0-Stress fracture, right femur, subsequent encounter for fracture with malunion
0-M84.351S	0-M84.351	0-Stress fracture, right femur, sequela
0-M84.352A	0-M84.352	0-Stress fracture, left femur, initial encounter for fracture
0-M84.352D	0-M84.352	0-Stress fracture, left femur, subsequent encounter for fracture with routine healing
0-M84.352G	0-M84.352	0-Stress fracture, left femur, subsequent encounter for fracture with delayed healing
0-M84.352K	0-M84.352	0-Stress fracture, left femur, subsequent encounter for fracture with nonunion
0-M84.352P	0-M84.352	0-Stress fracture, left femur, subsequent encounter for fracture with malunion
0-M84.352S	0-M84.352	0-Stress fracture, left femur, sequela
0-M84.353A	0-M84.353	0-Stress fracture, unspecified femur, initial encounter for fracture
0-M84.353D	0-M84.353	0-Stress fracture, unspecified femur, subsequent encounter for fracture with routine healing
0-M84.353G	0-M84.353	0-Stress fracture, unspecified femur, subsequent encounter for fracture with delayed healing
0-M84.353K	0-M84.353	0-Stress fracture, unspecified femur, subsequent encounter for fracture with nonunion
0-M84.353P	0-M84.353	0-Stress fracture, unspecified femur, subsequent encounter for fracture with malunion
0-M84.353S	0-M84.353	0-Stress fracture, unspecified femur, sequela
0-M84.359A	0-M84.359	0-Stress fracture, hip, unspecified, initial encounter for fracture
0-M84.359D	0-M84.359	0-Stress fracture, hip, unspecified, subsequent encounter for fracture with routine healing
0-M84.359G	0-M84.359	0-Stress fracture, hip, unspecified, subsequent encounter for fracture with delayed healing
0-M84.359K	0-M84.359	0-Stress fracture, hip, unspecified, subsequent encounter for fracture with nonunion
0-M84.359P	0-M84.359	0-Stress fracture, hip, unspecified, subsequent encounter for fracture with malunion
0-M84.359S	0-M84.359	0-Stress fracture, hip, unspecified, sequela
0-M84.361A	0-M84.361	0-Stress fracture, right tibia, initial encounter for fracture
0-M84.361D	0-M84.361	0-Stress fracture, right tibia, subsequent encounter for fracture with routine healing
0-M84.361G	0-M84.361	0-Stress fracture, right tibia, subsequent encounter for fracture with delayed healing
0-M84.361K	0-M84.361	0-Stress fracture, right tibia, subsequent encounter for fracture with nonunion
0-M84.361P	0-M84.361	0-Stress fracture, right tibia, subsequent encounter for fracture with malunion
0-M84.361S	0-M84.361	0-Stress fracture, right tibia, sequela
0-M84.362A	0-M84.362	0-Stress fracture, left tibia, initial encounter for fracture
0-M84.362D	0-M84.362	0-Stress fracture, left tibia, subsequent encounter for fracture with routine healing
0-M84.362G	0-M84.362	0-Stress fracture, left tibia, subsequent encounter for fracture with delayed healing
0-M84.362K	0-M84.362	0-Stress fracture, left tibia, subsequent encounter for fracture with nonunion
0-M84.362P	0-M84.362	0-Stress fracture, left tibia, subsequent encounter for fracture with malunion
0-M84.362S	0-M84.362	0-Stress fracture, left tibia, sequela
0-M84.363A	0-M84.363	0-Stress fracture, right fibula, initial encounter for fracture
0-M84.363D	0-M84.363	0-Stress fracture, right fibula, subsequent encounter for fracture with routine healing
0-M84.363G	0-M84.363	0-Stress fracture, right fibula, subsequent encounter for fracture with delayed healing
0-M84.363K	0-M84.363	0-Stress fracture, right fibula, subsequent encounter for fracture with nonunion
0-M84.363P	0-M84.363	0-Stress fracture, right fibula, subsequent encounter for fracture with malunion
0-M84.363S	0-M84.363	0-Stress fracture, right fibula, sequela
0-M84.364A	0-M84.364	0-Stress fracture, left fibula, initial encounter for fracture
0-M84.364D	0-M84.364	0-Stress fracture, left fibula, subsequent encounter for fracture with routine healing
0-M84.364G	0-M84.364	0-Stress fracture, left fibula, subsequent encounter for fracture with delayed healing
0-M84.364K	0-M84.364	0-Stress fracture, left fibula, subsequent encounter for fracture with nonunion
0-M84.364P	0-M84.364	0-Stress fracture, left fibula, subsequent encounter for fracture with malunion
0-M84.364S	0-M84.364	0-Stress fracture, left fibula, sequela
0-M84.369A	0-M84.369	0-Stress fracture, unspecified tibia and fibula, initial encounter for fracture
0-M84.369D	0-M84.369	0-Stress fracture, unspecified tibia and fibula, subsequent encounter for fracture with routine healing
0-M84.369G	0-M84.369	0-Stress fracture, unspecified tibia and fibula, subsequent encounter for fracture with delayed healing
0-M84.369K	0-M84.369	0-Stress fracture, unspecified tibia and fibula, subsequent encounter for fracture with nonunion
0-M84.369P	0-M84.369	0-Stress fracture, unspecified tibia and fibula, subsequent encounter for fracture with malunion
0-M84.369S	0-M84.369	0-Stress fracture, unspecified tibia and fibula, sequela
0-M84.371A	0-M84.371	0-Stress fracture, right ankle, initial encounter for fracture
0-M84.371D	0-M84.371	0-Stress fracture, right ankle, subsequent encounter for fracture with routine healing
0-M84.371G	0-M84.371	0-Stress fracture, right ankle, subsequent encounter for fracture with delayed healing
0-M84.371K	0-M84.371	0-Stress fracture, right ankle, subsequent encounter for fracture with nonunion
0-M84.371P	0-M84.371	0-Stress fracture, right ankle, subsequent encounter for fracture with malunion
0-M84.371S	0-M84.371	0-Stress fracture, right ankle, sequela
0-M84.372A	0-M84.372	0-Stress fracture, left ankle, initial encounter for fracture
0-M84.372D	0-M84.372	0-Stress fracture, left ankle, subsequent encounter for fracture with routine healing
0-M84.372G	0-M84.372	0-Stress fracture, left ankle, subsequent encounter for fracture with delayed healing
0-M84.372K	0-M84.372	0-Stress fracture, left ankle, subsequent encounter for fracture with nonunion
0-M84.372P	0-M84.372	0-Stress fracture, left ankle, subsequent encounter for fracture with malunion
0-M84.372S	0-M84.372	0-Stress fracture, left ankle, sequela
0-M84.373A	0-M84.373	0-Stress fracture, unspecified ankle, initial encounter for fracture
0-M84.373D	0-M84.373	0-Stress fracture, unspecified ankle, subsequent encounter for fracture with routine healing
0-M84.373G	0-M84.373	0-Stress fracture, unspecified ankle, subsequent encounter for fracture with delayed healing
0-M84.373K	0-M84.373	0-Stress fracture, unspecified ankle, subsequent encounter for fracture with nonunion
0-M84.373P	0-M84.373	0-Stress fracture, unspecified ankle, subsequent encounter for fracture with malunion
0-M84.373S	0-M84.373	0-Stress fracture, unspecified ankle, sequela
0-M84.374A	0-M84.374	0-Stress fracture, right foot, initial encounter for fracture
0-M84.374D	0-M84.374	0-Stress fracture, right foot, subsequent encounter for fracture with routine healing
0-M84.374G	0-M84.374	0-Stress fracture, right foot, subsequent encounter for fracture with delayed healing
0-M84.374K	0-M84.374	0-Stress fracture, right foot, subsequent encounter for fracture with nonunion
0-M84.374P	0-M84.374	0-Stress fracture, right foot, subsequent encounter for fracture with malunion
0-M84.374S	0-M84.374	0-Stress fracture, right foot, sequela
0-M84.375A	0-M84.375	0-Stress fracture, left foot, initial encounter for fracture
0-M84.375D	0-M84.375	0-Stress fracture, left foot, subsequent encounter for fracture with routine healing
0-M84.375G	0-M84.375	0-Stress fracture, left foot, subsequent encounter for fracture with delayed healing
0-M84.375K	0-M84.375	0-Stress fracture, left foot, subsequent encounter for fracture with nonunion
0-M84.375P	0-M84.375	0-Stress fracture, left foot, subsequent encounter for fracture with malunion
0-M84.375S	0-M84.375	0-Stress fracture, left foot, sequela
0-M84.376A	0-M84.376	0-Stress fracture, unspecified foot, initial encounter for fracture
0-M84.376D	0-M84.376	0-Stress fracture, unspecified foot, subsequent encounter for fracture with routine healing
0-M84.376G	0-M84.376	0-Stress fracture, unspecified foot, subsequent encounter for fracture with delayed healing
0-M84.376K	0-M84.376	0-Stress fracture, unspecified foot, subsequent encounter for fracture with nonunion
0-M84.376P	0-M84.376	0-Stress fracture, unspecified foot, subsequent encounter for fracture with malunion
0-M84.376S	0-M84.376	0-Stress fracture, unspecified foot, sequela
0-M84.377A	0-M84.377	0-Stress fracture, right toe(s), initial encounter for fracture
0-M84.377D	0-M84.377	0-Stress fracture, right toe(s), subsequent encounter for fracture with routine healing
0-M84.377G	0-M84.377	0-Stress fracture, right toe(s), subsequent encounter for fracture with delayed healing
0-M84.377K	0-M84.377	0-Stress fracture, right toe(s), subsequent encounter for fracture with nonunion
0-M84.377P	0-M84.377	0-Stress fracture, right toe(s), subsequent encounter for fracture with malunion
0-M84.377S	0-M84.377	0-Stress fracture, right toe(s), sequela
0-M84.378A	0-M84.378	0-Stress fracture, left toe(s), initial encounter for fracture
0-M84.378D	0-M84.378	0-Stress fracture, left toe(s), subsequent encounter for fracture with routine healing
0-M84.378G	0-M84.378	0-Stress fracture, left toe(s), subsequent encounter for fracture with delayed healing
0-M84.378K	0-M84.378	0-Stress fracture, left toe(s), subsequent encounter for fracture with nonunion
0-M84.378P	0-M84.378	0-Stress fracture, left toe(s), subsequent encounter for fracture with malunion
0-M84.378S	0-M84.378	0-Stress fracture, left toe(s), sequela
0-M84.379A	0-M84.379	0-Stress fracture, unspecified toe(s), initial encounter for fracture
0-M84.379D	0-M84.379	0-Stress fracture, unspecified toe(s), subsequent encounter for fracture with routine healing
0-M84.379G	0-M84.379	0-Stress fracture, unspecified toe(s), subsequent encounter for fracture with delayed healing
0-M84.379K	0-M84.379	0-Stress fracture, unspecified toe(s), subsequent encounter for fracture with nonunion
0-M84.379P	0-M84.379	0-Stress fracture, unspecified toe(s), subsequent encounter for fracture with malunion
0-M84.379S	0-M84.379	0-Stress fracture, unspecified toe(s), sequela
0-M84.38XA	0-M84.38	0-Stress fracture, other site, initial encounter for fracture
0-M84.38XD	0-M84.38	0-Stress fracture, other site, subsequent encounter for fracture with routine healing
0-M84.38XG	0-M84.38	0-Stress fracture, other site, subsequent encounter for fracture with delayed healing
0-M84.38XK	0-M84.38	0-Stress fracture, other site, subsequent encounter for fracture with nonunion
0-M84.38XP	0-M84.38	0-Stress fracture, other site, subsequent encounter for fracture with malunion
0-M84.38XS	0-M84.38	0-Stress fracture, other site, sequela
0-M84.40XA	0-M84.40	0-Pathological fracture, unspecified site, initial encounter for fracture
0-M84.40XD	0-M84.40	0-Pathological fracture, unspecified site, subsequent encounter for fracture with routine healing
0-M84.40XG	0-M84.40	0-Pathological fracture, unspecified site, subsequent encounter for fracture with delayed healing
0-M84.40XK	0-M84.40	0-Pathological fracture, unspecified site, subsequent encounter for fracture with nonunion
0-M84.40XP	0-M84.40	0-Pathological fracture, unspecified site, subsequent encounter for fracture with malunion
0-M84.40XS	0-M84.40	0-Pathological fracture, unspecified site, sequela
0-M84.411A	0-M84.411	0-Pathological fracture, right shoulder, initial encounter for fracture
0-M84.411D	0-M84.411	0-Pathological fracture, right shoulder, subsequent encounter for fracture with routine healing
0-M84.411G	0-M84.411	0-Pathological fracture, right shoulder, subsequent encounter for fracture with delayed healing
0-M84.411K	0-M84.411	0-Pathological fracture, right shoulder, subsequent encounter for fracture with nonunion
0-M84.411P	0-M84.411	0-Pathological fracture, right shoulder, subsequent encounter for fracture with malunion
0-M84.411S	0-M84.411	0-Pathological fracture, right shoulder, sequela
0-M84.412A	0-M84.412	0-Pathological fracture, left shoulder, initial encounter for fracture
0-M84.412D	0-M84.412	0-Pathological fracture, left shoulder, subsequent encounter for fracture with routine healing
0-M84.412G	0-M84.412	0-Pathological fracture, left shoulder, subsequent encounter for fracture with delayed healing
0-M84.412K	0-M84.412	0-Pathological fracture, left shoulder, subsequent encounter for fracture with nonunion
0-M84.412P	0-M84.412	0-Pathological fracture, left shoulder, subsequent encounter for fracture with malunion
0-M84.412S	0-M84.412	0-Pathological fracture, left shoulder, sequela
0-M84.419A	0-M84.419	0-Pathological fracture, unspecified shoulder, initial encounter for fracture
0-M84.419D	0-M84.419	0-Pathological fracture, unspecified shoulder, subsequent encounter for fracture with routine healing
0-M84.419G	0-M84.419	0-Pathological fracture, unspecified shoulder, subsequent encounter for fracture with delayed healing
0-M84.419K	0-M84.419	0-Pathological fracture, unspecified shoulder, subsequent encounter for fracture with nonunion
0-M84.419P	0-M84.419	0-Pathological fracture, unspecified shoulder, subsequent encounter for fracture with malunion
0-M84.419S	0-M84.419	0-Pathological fracture, unspecified shoulder, sequela
0-M84.421A	0-M84.421	0-Pathological fracture, right humerus, initial encounter for fracture
0-M84.421D	0-M84.421	0-Pathological fracture, right humerus, subsequent encounter for fracture with routine healing
0-M84.421G	0-M84.421	0-Pathological fracture, right humerus, subsequent encounter for fracture with delayed healing
0-M84.421K	0-M84.421	0-Pathological fracture, right humerus, subsequent encounter for fracture with nonunion
0-M84.421P	0-M84.421	0-Pathological fracture, right humerus, subsequent encounter for fracture with malunion
0-M84.421S	0-M84.421	0-Pathological fracture, right humerus, sequela
0-M84.422A	0-M84.422	0-Pathological fracture, left humerus, initial encounter for fracture
0-M84.422D	0-M84.422	0-Pathological fracture, left humerus, subsequent encounter for fracture with routine healing
0-M84.422G	0-M84.422	0-Pathological fracture, left humerus, subsequent encounter for fracture with delayed healing
0-M84.422K	0-M84.422	0-Pathological fracture, left humerus, subsequent encounter for fracture with nonunion
0-M84.422P	0-M84.422	0-Pathological fracture, left humerus, subsequent encounter for fracture with malunion
0-M84.422S	0-M84.422	0-Pathological fracture, left humerus, sequela
0-M84.429A	0-M84.429	0-Pathological fracture, unspecified humerus, initial encounter for fracture
0-M84.429D	0-M84.429	0-Pathological fracture, unspecified humerus, subsequent encounter for fracture with routine healing
0-M84.429G	0-M84.429	0-Pathological fracture, unspecified humerus, subsequent encounter for fracture with delayed healing
0-M84.429K	0-M84.429	0-Pathological fracture, unspecified humerus, subsequent encounter for fracture with nonunion
0-M84.429P	0-M84.429	0-Pathological fracture, unspecified humerus, subsequent encounter for fracture with malunion
0-M84.429S	0-M84.429	0-Pathological fracture, unspecified humerus, sequela
0-M84.431A	0-M84.431	0-Pathological fracture, right ulna, initial encounter for fracture
0-M84.431D	0-M84.431	0-Pathological fracture, right ulna, subsequent encounter for fracture with routine healing
0-M84.431G	0-M84.431	0-Pathological fracture, right ulna, subsequent encounter for fracture with delayed healing
0-M84.431K	0-M84.431	0-Pathological fracture, right ulna, subsequent encounter for fracture with nonunion
0-M84.431P	0-M84.431	0-Pathological fracture, right ulna, subsequent encounter for fracture with malunion
0-M84.431S	0-M84.431	0-Pathological fracture, right ulna, sequela
0-M84.432A	0-M84.432	0-Pathological fracture, left ulna, initial encounter for fracture
0-M84.432D	0-M84.432	0-Pathological fracture, left ulna, subsequent encounter for fracture with routine healing
0-M84.432G	0-M84.432	0-Pathological fracture, left ulna, subsequent encounter for fracture with delayed healing
0-M84.432K	0-M84.432	0-Pathological fracture, left ulna, subsequent encounter for fracture with nonunion
0-M84.432P	0-M84.432	0-Pathological fracture, left ulna, subsequent encounter for fracture with malunion
0-M84.432S	0-M84.432	0-Pathological fracture, left ulna, sequela
0-M84.433A	0-M84.433	0-Pathological fracture, right radius, initial encounter for fracture
0-M84.433D	0-M84.433	0-Pathological fracture, right radius, subsequent encounter for fracture with routine healing
0-M84.433G	0-M84.433	0-Pathological fracture, right radius, subsequent encounter for fracture with delayed healing
0-M84.433K	0-M84.433	0-Pathological fracture, right radius, subsequent encounter for fracture with nonunion
0-M84.433P	0-M84.433	0-Pathological fracture, right radius, subsequent encounter for fracture with malunion
0-M84.433S	0-M84.433	0-Pathological fracture, right radius, sequela
0-M84.434A	0-M84.434	0-Pathological fracture, left radius, initial encounter for fracture
0-M84.434D	0-M84.434	0-Pathological fracture, left radius, subsequent encounter for fracture with routine healing
0-M84.434G	0-M84.434	0-Pathological fracture, left radius, subsequent encounter for fracture with delayed healing
0-M84.434K	0-M84.434	0-Pathological fracture, left radius, subsequent encounter for fracture with nonunion
0-M84.434P	0-M84.434	0-Pathological fracture, left radius, subsequent encounter for fracture with malunion
0-M84.434S	0-M84.434	0-Pathological fracture, left radius, sequela
0-M84.439A	0-M84.439	0-Pathological fracture, unspecified ulna and radius, initial encounter for fracture
0-M84.439D	0-M84.439	0-Pathological fracture, unspecified ulna and radius, subsequent encounter for fracture with routine healing
0-M84.439G	0-M84.439	0-Pathological fracture, unspecified ulna and radius, subsequent encounter for fracture with delayed healing
0-M84.439K	0-M84.439	0-Pathological fracture, unspecified ulna and radius, subsequent encounter for fracture with nonunion
0-M84.439P	0-M84.439	0-Pathological fracture, unspecified ulna and radius, subsequent encounter for fracture with malunion
0-M84.439S	0-M84.439	0-Pathological fracture, unspecified ulna and radius, sequela
0-M84.441A	0-M84.441	0-Pathological fracture, right hand, initial encounter for fracture
0-M84.441D	0-M84.441	0-Pathological fracture, right hand, subsequent encounter for fracture with routine healing
0-M84.441G	0-M84.441	0-Pathological fracture, right hand, subsequent encounter for fracture with delayed healing
0-M84.441K	0-M84.441	0-Pathological fracture, right hand, subsequent encounter for fracture with nonunion
0-M84.441P	0-M84.441	0-Pathological fracture, right hand, subsequent encounter for fracture with malunion
0-M84.441S	0-M84.441	0-Pathological fracture, right hand, sequela
0-M84.442A	0-M84.442	0-Pathological fracture, left hand, initial encounter for fracture
0-M84.442D	0-M84.442	0-Pathological fracture, left hand, subsequent encounter for fracture with routine healing
0-M84.442G	0-M84.442	0-Pathological fracture, left hand, subsequent encounter for fracture with delayed healing
0-M84.442K	0-M84.442	0-Pathological fracture, left hand, subsequent encounter for fracture with nonunion
0-M84.442P	0-M84.442	0-Pathological fracture, left hand, subsequent encounter for fracture with malunion
0-M84.442S	0-M84.442	0-Pathological fracture, left hand, sequela
0-M84.443A	0-M84.443	0-Pathological fracture, unspecified hand, initial encounter for fracture
0-M84.443D	0-M84.443	0-Pathological fracture, unspecified hand, subsequent encounter for fracture with routine healing
0-M84.443G	0-M84.443	0-Pathological fracture, unspecified hand, subsequent encounter for fracture with delayed healing
0-M84.443K	0-M84.443	0-Pathological fracture, unspecified hand, subsequent encounter for fracture with nonunion
0-M84.443P	0-M84.443	0-Pathological fracture, unspecified hand, subsequent encounter for fracture with malunion
0-M84.443S	0-M84.443	0-Pathological fracture, unspecified hand, sequela
0-M84.444A	0-M84.444	0-Pathological fracture, right finger(s), initial encounter for fracture
0-M84.444D	0-M84.444	0-Pathological fracture, right finger(s), subsequent encounter for fracture with routine healing
0-M84.444G	0-M84.444	0-Pathological fracture, right finger(s), subsequent encounter for fracture with delayed healing
0-M84.444K	0-M84.444	0-Pathological fracture, right finger(s), subsequent encounter for fracture with nonunion
0-M84.444P	0-M84.444	0-Pathological fracture, right finger(s), subsequent encounter for fracture with malunion
0-M84.444S	0-M84.444	0-Pathological fracture, right finger(s), sequela
0-M84.445A	0-M84.445	0-Pathological fracture, left finger(s), initial encounter for fracture
0-M84.445D	0-M84.445	0-Pathological fracture, left finger(s), subsequent encounter for fracture with routine healing
0-M84.445G	0-M84.445	0-Pathological fracture, left finger(s), subsequent encounter for fracture with delayed healing
0-M84.445K	0-M84.445	0-Pathological fracture, left finger(s), subsequent encounter for fracture with nonunion
0-M84.445P	0-M84.445	0-Pathological fracture, left finger(s), subsequent encounter for fracture with malunion
0-M84.445S	0-M84.445	0-Pathological fracture, left finger(s), sequela
0-M84.446A	0-M84.446	0-Pathological fracture, unspecified finger(s), initial encounter for fracture
0-M84.446D	0-M84.446	0-Pathological fracture, unspecified finger(s), subsequent encounter for fracture with routine healing
0-M84.446G	0-M84.446	0-Pathological fracture, unspecified finger(s), subsequent encounter for fracture with delayed healing
0-M84.446K	0-M84.446	0-Pathological fracture, unspecified finger(s), subsequent encounter for fracture with nonunion
0-M84.446P	0-M84.446	0-Pathological fracture, unspecified finger(s), subsequent encounter for fracture with malunion
0-M84.446S	0-M84.446	0-Pathological fracture, unspecified finger(s), sequela
0-M84.451A	0-M84.451	0-Pathological fracture, right femur, initial encounter for fracture
0-M84.451D	0-M84.451	0-Pathological fracture, right femur, subsequent encounter for fracture with routine healing
0-M84.451G	0-M84.451	0-Pathological fracture, right femur, subsequent encounter for fracture with delayed healing
0-M84.451K	0-M84.451	0-Pathological fracture, right femur, subsequent encounter for fracture with nonunion
0-M84.451P	0-M84.451	0-Pathological fracture, right femur, subsequent encounter for fracture with malunion
0-M84.451S	0-M84.451	0-Pathological fracture, right femur, sequela
0-M84.452A	0-M84.452	0-Pathological fracture, left femur, initial encounter for fracture
0-M84.452D	0-M84.452	0-Pathological fracture, left femur, subsequent encounter for fracture with routine healing
0-M84.452G	0-M84.452	0-Pathological fracture, left femur, subsequent encounter for fracture with delayed healing
0-M84.452K	0-M84.452	0-Pathological fracture, left femur, subsequent encounter for fracture with nonunion
0-M84.452P	0-M84.452	0-Pathological fracture, left femur, subsequent encounter for fracture with malunion
0-M84.452S	0-M84.452	0-Pathological fracture, left femur, sequela
0-M84.453A	0-M84.453	0-Pathological fracture, unspecified femur, initial encounter for fracture
0-M84.453D	0-M84.453	0-Pathological fracture, unspecified femur, subsequent encounter for fracture with routine healing
0-M84.453G	0-M84.453	0-Pathological fracture, unspecified femur, subsequent encounter for fracture with delayed healing
0-M84.453K	0-M84.453	0-Pathological fracture, unspecified femur, subsequent encounter for fracture with nonunion
0-M84.453P	0-M84.453	0-Pathological fracture, unspecified femur, subsequent encounter for fracture with malunion
0-M84.453S	0-M84.453	0-Pathological fracture, unspecified femur, sequela
0-M84.454A	0-M84.454	0-Pathological fracture, pelvis, initial encounter for fracture
0-M84.454D	0-M84.454	0-Pathological fracture, pelvis, subsequent encounter for fracture with routine healing
0-M84.454G	0-M84.454	0-Pathological fracture, pelvis, subsequent encounter for fracture with delayed healing
0-M84.454K	0-M84.454	0-Pathological fracture, pelvis, subsequent encounter for fracture with nonunion
0-M84.454P	0-M84.454	0-Pathological fracture, pelvis, subsequent encounter for fracture with malunion
0-M84.454S	0-M84.454	0-Pathological fracture, pelvis, sequela
0-M84.459A	0-M84.459	0-Pathological fracture, hip, unspecified, initial encounter for fracture
0-M84.459D	0-M84.459	0-Pathological fracture, hip, unspecified, subsequent encounter for fracture with routine healing
0-M84.459G	0-M84.459	0-Pathological fracture, hip, unspecified, subsequent encounter for fracture with delayed healing
0-M84.459K	0-M84.459	0-Pathological fracture, hip, unspecified, subsequent encounter for fracture with nonunion
0-M84.459P	0-M84.459	0-Pathological fracture, hip, unspecified, subsequent encounter for fracture with malunion
0-M84.459S	0-M84.459	0-Pathological fracture, hip, unspecified, sequela
0-M84.461A	0-M84.461	0-Pathological fracture, right tibia, initial encounter for fracture
0-M84.461D	0-M84.461	0-Pathological fracture, right tibia, subsequent encounter for fracture with routine healing
0-M84.461G	0-M84.461	0-Pathological fracture, right tibia, subsequent encounter for fracture with delayed healing
0-M84.461K	0-M84.461	0-Pathological fracture, right tibia, subsequent encounter for fracture with nonunion
0-M84.461P	0-M84.461	0-Pathological fracture, right tibia, subsequent encounter for fracture with malunion
0-M84.461S	0-M84.461	0-Pathological fracture, right tibia, sequela
0-M84.462A	0-M84.462	0-Pathological fracture, left tibia, initial encounter for fracture
0-M84.462D	0-M84.462	0-Pathological fracture, left tibia, subsequent encounter for fracture with routine healing
0-M84.462G	0-M84.462	0-Pathological fracture, left tibia, subsequent encounter for fracture with delayed healing
0-M84.462K	0-M84.462	0-Pathological fracture, left tibia, subsequent encounter for fracture with nonunion
0-M84.462P	0-M84.462	0-Pathological fracture, left tibia, subsequent encounter for fracture with malunion
0-M84.462S	0-M84.462	0-Pathological fracture, left tibia, sequela
0-M84.463A	0-M84.463	0-Pathological fracture, right fibula, initial encounter for fracture
0-M84.463D	0-M84.463	0-Pathological fracture, right fibula, subsequent encounter for fracture with routine healing
0-M84.463G	0-M84.463	0-Pathological fracture, right fibula, subsequent encounter for fracture with delayed healing
0-M84.463K	0-M84.463	0-Pathological fracture, right fibula, subsequent encounter for fracture with nonunion
0-M84.463P	0-M84.463	0-Pathological fracture, right fibula, subsequent encounter for fracture with malunion
0-M84.463S	0-M84.463	0-Pathological fracture, right fibula, sequela
0-M84.464A	0-M84.464	0-Pathological fracture, left fibula, initial encounter for fracture
0-M84.464D	0-M84.464	0-Pathological fracture, left fibula, subsequent encounter for fracture with routine healing
0-M84.464G	0-M84.464	0-Pathological fracture, left fibula, subsequent encounter for fracture with delayed healing
0-M84.464K	0-M84.464	0-Pathological fracture, left fibula, subsequent encounter for fracture with nonunion
0-M84.464P	0-M84.464	0-Pathological fracture, left fibula, subsequent encounter for fracture with malunion
0-M84.464S	0-M84.464	0-Pathological fracture, left fibula, sequela
0-M84.469A	0-M84.469	0-Pathological fracture, unspecified tibia and fibula, initial encounter for fracture
0-M84.469D	0-M84.469	0-Pathological fracture, unspecified tibia and fibula, subsequent encounter for fracture with routine healing
0-M84.469G	0-M84.469	0-Pathological fracture, unspecified tibia and fibula, subsequent encounter for fracture with delayed healing
0-M84.469K	0-M84.469	0-Pathological fracture, unspecified tibia and fibula, subsequent encounter for fracture with nonunion
0-M84.469P	0-M84.469	0-Pathological fracture, unspecified tibia and fibula, subsequent encounter for fracture with malunion
0-M84.469S	0-M84.469	0-Pathological fracture, unspecified tibia and fibula, sequela
0-M84.471A	0-M84.471	0-Pathological fracture, right ankle, initial encounter for fracture
0-M84.471D	0-M84.471	0-Pathological fracture, right ankle, subsequent encounter for fracture with routine healing
0-M84.471G	0-M84.471	0-Pathological fracture, right ankle, subsequent encounter for fracture with delayed healing
0-M84.471K	0-M84.471	0-Pathological fracture, right ankle, subsequent encounter for fracture with nonunion
0-M84.471P	0-M84.471	0-Pathological fracture, right ankle, subsequent encounter for fracture with malunion
0-M84.471S	0-M84.471	0-Pathological fracture, right ankle, sequela
0-M84.472A	0-M84.472	0-Pathological fracture, left ankle, initial encounter for fracture
0-M84.472D	0-M84.472	0-Pathological fracture, left ankle, subsequent encounter for fracture with routine healing
0-M84.472G	0-M84.472	0-Pathological fracture, left ankle, subsequent encounter for fracture with delayed healing
0-M84.472K	0-M84.472	0-Pathological fracture, left ankle, subsequent encounter for fracture with nonunion
0-M84.472P	0-M84.472	0-Pathological fracture, left ankle, subsequent encounter for fracture with malunion
0-M84.472S	0-M84.472	0-Pathological fracture, left ankle, sequela
0-M84.473A	0-M84.473	0-Pathological fracture, unspecified ankle, initial encounter for fracture
0-M84.473D	0-M84.473	0-Pathological fracture, unspecified ankle, subsequent encounter for fracture with routine healing
0-M84.473G	0-M84.473	0-Pathological fracture, unspecified ankle, subsequent encounter for fracture with delayed healing
0-M84.473K	0-M84.473	0-Pathological fracture, unspecified ankle, subsequent encounter for fracture with nonunion
0-M84.473P	0-M84.473	0-Pathological fracture, unspecified ankle, subsequent encounter for fracture with malunion
0-M84.473S	0-M84.473	0-Pathological fracture, unspecified ankle, sequela
0-M84.474A	0-M84.474	0-Pathological fracture, right foot, initial encounter for fracture
0-M84.474D	0-M84.474	0-Pathological fracture, right foot, subsequent encounter for fracture with routine healing
0-M84.474G	0-M84.474	0-Pathological fracture, right foot, subsequent encounter for fracture with delayed healing
0-M84.474K	0-M84.474	0-Pathological fracture, right foot, subsequent encounter for fracture with nonunion
0-M84.474P	0-M84.474	0-Pathological fracture, right foot, subsequent encounter for fracture with malunion
0-M84.474S	0-M84.474	0-Pathological fracture, right foot, sequela
0-M84.475A	0-M84.475	0-Pathological fracture, left foot, initial encounter for fracture
0-M84.475D	0-M84.475	0-Pathological fracture, left foot, subsequent encounter for fracture with routine healing
0-M84.475G	0-M84.475	0-Pathological fracture, left foot, subsequent encounter for fracture with delayed healing
0-M84.475K	0-M84.475	0-Pathological fracture, left foot, subsequent encounter for fracture with nonunion
0-M84.475P	0-M84.475	0-Pathological fracture, left foot, subsequent encounter for fracture with malunion
0-M84.475S	0-M84.475	0-Pathological fracture, left foot, sequela
0-M84.476A	0-M84.476	0-Pathological fracture, unspecified foot, initial encounter for fracture
0-M84.476D	0-M84.476	0-Pathological fracture, unspecified foot, subsequent encounter for fracture with routine healing
0-M84.476G	0-M84.476	0-Pathological fracture, unspecified foot, subsequent encounter for fracture with delayed healing
0-M84.476K	0-M84.476	0-Pathological fracture, unspecified foot, subsequent encounter for fracture with nonunion
0-M84.476P	0-M84.476	0-Pathological fracture, unspecified foot, subsequent encounter for fracture with malunion
0-M84.476S	0-M84.476	0-Pathological fracture, unspecified foot, sequela
0-M84.477A	0-M84.477	0-Pathological fracture, right toe(s), initial encounter for fracture
0-M84.477D	0-M84.477	0-Pathological fracture, right toe(s), subsequent encounter for fracture with routine healing
0-M84.477G	0-M84.477	0-Pathological fracture, right toe(s), subsequent encounter for fracture with delayed healing
0-M84.477K	0-M84.477	0-Pathological fracture, right toe(s), subsequent encounter for fracture with nonunion
0-M84.477P	0-M84.477	0-Pathological fracture, right toe(s), subsequent encounter for fracture with malunion
0-M84.477S	0-M84.477	0-Pathological fracture, right toe(s), sequela
0-M84.478A	0-M84.478	0-Pathological fracture, left toe(s), initial encounter for fracture
0-M84.478D	0-M84.478	0-Pathological fracture, left toe(s), subsequent encounter for fracture with routine healing
0-M84.478G	0-M84.478	0-Pathological fracture, left toe(s), subsequent encounter for fracture with delayed healing
0-M84.478K	0-M84.478	0-Pathological fracture, left toe(s), subsequent encounter for fracture with nonunion
0-M84.478P	0-M84.478	0-Pathological fracture, left toe(s), subsequent encounter for fracture with malunion
0-M84.478S	0-M84.478	0-Pathological fracture, left toe(s), sequela
0-M84.479A	0-M84.479	0-Pathological fracture, unspecified toe(s), initial encounter for fracture
0-M84.479D	0-M84.479	0-Pathological fracture, unspecified toe(s), subsequent encounter for fracture with routine healing
0-M84.479G	0-M84.479	0-Pathological fracture, unspecified toe(s), subsequent encounter for fracture with delayed healing
0-M84.479K	0-M84.479	0-Pathological fracture, unspecified toe(s), subsequent encounter for fracture with nonunion
0-M84.479P	0-M84.479	0-Pathological fracture, unspecified toe(s), subsequent encounter for fracture with malunion
0-M84.479S	0-M84.479	0-Pathological fracture, unspecified toe(s), sequela
0-M84.48XA	0-M84.48	0-Pathological fracture, other site, initial encounter for fracture
0-M84.48XD	0-M84.48	0-Pathological fracture, other site, subsequent encounter for fracture with routine healing
0-M84.48XG	0-M84.48	0-Pathological fracture, other site, subsequent encounter for fracture with delayed healing
0-M84.48XK	0-M84.48	0-Pathological fracture, other site, subsequent encounter for fracture with nonunion
0-M84.48XP	0-M84.48	0-Pathological fracture, other site, subsequent encounter for fracture with malunion
0-M84.48XS	0-M84.48	0-Pathological fracture, other site, sequela
0-M84.50XA	0-M84.50	0-Pathological fracture in neoplastic disease, unspecified site, initial encounter for fracture
0-M84.50XD	0-M84.50	0-Pathological fracture in neoplastic disease, unspecified site, subsequent encounter for fracture with routine healing
0-M84.50XG	0-M84.50	0-Pathological fracture in neoplastic disease, unspecified site, subsequent encounter for fracture with delayed healing
0-M84.50XK	0-M84.50	0-Pathological fracture in neoplastic disease, unspecified site, subsequent encounter for fracture with nonunion
0-M84.50XP	0-M84.50	0-Pathological fracture in neoplastic disease, unspecified site, subsequent encounter for fracture with malunion
0-M84.50XS	0-M84.50	0-Pathological fracture in neoplastic disease, unspecified site, sequela
0-M84.511A	0-M84.511	0-Pathological fracture in neoplastic disease, right shoulder, initial encounter for fracture
0-M84.511D	0-M84.511	0-Pathological fracture in neoplastic disease, right shoulder, subsequent encounter for fracture with routine healing
0-M84.511G	0-M84.511	0-Pathological fracture in neoplastic disease, right shoulder, subsequent encounter for fracture with delayed healing
0-M84.511K	0-M84.511	0-Pathological fracture in neoplastic disease, right shoulder, subsequent encounter for fracture with nonunion
0-M84.511P	0-M84.511	0-Pathological fracture in neoplastic disease, right shoulder, subsequent encounter for fracture with malunion
0-M84.511S	0-M84.511	0-Pathological fracture in neoplastic disease, right shoulder, sequela
0-M84.512A	0-M84.512	0-Pathological fracture in neoplastic disease, left shoulder, initial encounter for fracture
0-M84.512D	0-M84.512	0-Pathological fracture in neoplastic disease, left shoulder, subsequent encounter for fracture with routine healing
0-M84.512G	0-M84.512	0-Pathological fracture in neoplastic disease, left shoulder, subsequent encounter for fracture with delayed healing
0-M84.512K	0-M84.512	0-Pathological fracture in neoplastic disease, left shoulder, subsequent encounter for fracture with nonunion
0-M84.512P	0-M84.512	0-Pathological fracture in neoplastic disease, left shoulder, subsequent encounter for fracture with malunion
0-M84.512S	0-M84.512	0-Pathological fracture in neoplastic disease, left shoulder, sequela
0-M84.519A	0-M84.519	0-Pathological fracture in neoplastic disease, unspecified shoulder, initial encounter for fracture
0-M84.519D	0-M84.519	0-Pathological fracture in neoplastic disease, unspecified shoulder, subsequent encounter for fracture with routine healing
0-M84.519G	0-M84.519	0-Pathological fracture in neoplastic disease, unspecified shoulder, subsequent encounter for fracture with delayed healing
0-M84.519K	0-M84.519	0-Pathological fracture in neoplastic disease, unspecified shoulder, subsequent encounter for fracture with nonunion
0-M84.519P	0-M84.519	0-Pathological fracture in neoplastic disease, unspecified shoulder, subsequent encounter for fracture with malunion
0-M84.519S	0-M84.519	0-Pathological fracture in neoplastic disease, unspecified shoulder, sequela
0-M84.521A	0-M84.521	0-Pathological fracture in neoplastic disease, right humerus, initial encounter for fracture
0-M84.521D	0-M84.521	0-Pathological fracture in neoplastic disease, right humerus, subsequent encounter for fracture with routine healing
0-M84.521G	0-M84.521	0-Pathological fracture in neoplastic disease, right humerus, subsequent encounter for fracture with delayed healing
0-M84.521K	0-M84.521	0-Pathological fracture in neoplastic disease, right humerus, subsequent encounter for fracture with nonunion
0-M84.521P	0-M84.521	0-Pathological fracture in neoplastic disease, right humerus, subsequent encounter for fracture with malunion
0-M84.521S	0-M84.521	0-Pathological fracture in neoplastic disease, right humerus, sequela
0-M84.522A	0-M84.522	0-Pathological fracture in neoplastic disease, left humerus, initial encounter for fracture
0-M84.522D	0-M84.522	0-Pathological fracture in neoplastic disease, left humerus, subsequent encounter for fracture with routine healing
0-M84.522G	0-M84.522	0-Pathological fracture in neoplastic disease, left humerus, subsequent encounter for fracture with delayed healing
0-M84.522K	0-M84.522	0-Pathological fracture in neoplastic disease, left humerus, subsequent encounter for fracture with nonunion
0-M84.522P	0-M84.522	0-Pathological fracture in neoplastic disease, left humerus, subsequent encounter for fracture with malunion
0-M84.522S	0-M84.522	0-Pathological fracture in neoplastic disease, left humerus, sequela
0-M84.529A	0-M84.529	0-Pathological fracture in neoplastic disease, unspecified humerus, initial encounter for fracture
0-M84.529D	0-M84.529	0-Pathological fracture in neoplastic disease, unspecified humerus, subsequent encounter for fracture with routine healing
0-M84.529G	0-M84.529	0-Pathological fracture in neoplastic disease, unspecified humerus, subsequent encounter for fracture with delayed healing
0-M84.529K	0-M84.529	0-Pathological fracture in neoplastic disease, unspecified humerus, subsequent encounter for fracture with nonunion
0-M84.529P	0-M84.529	0-Pathological fracture in neoplastic disease, unspecified humerus, subsequent encounter for fracture with malunion
0-M84.529S	0-M84.529	0-Pathological fracture in neoplastic disease, unspecified humerus, sequela
0-M84.531A	0-M84.531	0-Pathological fracture in neoplastic disease, right ulna, initial encounter for fracture
0-M84.531D	0-M84.531	0-Pathological fracture in neoplastic disease, right ulna, subsequent encounter for fracture with routine healing
0-M84.531G	0-M84.531	0-Pathological fracture in neoplastic disease, right ulna, subsequent encounter for fracture with delayed healing
0-M84.531K	0-M84.531	0-Pathological fracture in neoplastic disease, right ulna, subsequent encounter for fracture with nonunion
0-M84.531P	0-M84.531	0-Pathological fracture in neoplastic disease, right ulna, subsequent encounter for fracture with malunion
0-M84.531S	0-M84.531	0-Pathological fracture in neoplastic disease, right ulna, sequela
0-M84.532A	0-M84.532	0-Pathological fracture in neoplastic disease, left ulna, initial encounter for fracture
0-M84.532D	0-M84.532	0-Pathological fracture in neoplastic disease, left ulna, subsequent encounter for fracture with routine healing
0-M84.532G	0-M84.532	0-Pathological fracture in neoplastic disease, left ulna, subsequent encounter for fracture with delayed healing
0-M84.532K	0-M84.532	0-Pathological fracture in neoplastic disease, left ulna, subsequent encounter for fracture with nonunion
0-M84.532P	0-M84.532	0-Pathological fracture in neoplastic disease, left ulna, subsequent encounter for fracture with malunion
0-M84.532S	0-M84.532	0-Pathological fracture in neoplastic disease, left ulna, sequela
0-M84.533A	0-M84.533	0-Pathological fracture in neoplastic disease, right radius, initial encounter for fracture
0-M84.533D	0-M84.533	0-Pathological fracture in neoplastic disease, right radius, subsequent encounter for fracture with routine healing
0-M84.533G	0-M84.533	0-Pathological fracture in neoplastic disease, right radius, subsequent encounter for fracture with delayed healing
0-M84.533K	0-M84.533	0-Pathological fracture in neoplastic disease, right radius, subsequent encounter for fracture with nonunion
0-M84.533P	0-M84.533	0-Pathological fracture in neoplastic disease, right radius, subsequent encounter for fracture with malunion
0-M84.533S	0-M84.533	0-Pathological fracture in neoplastic disease, right radius, sequela
0-M84.534A	0-M84.534	0-Pathological fracture in neoplastic disease, left radius, initial encounter for fracture
0-M84.534D	0-M84.534	0-Pathological fracture in neoplastic disease, left radius, subsequent encounter for fracture with routine healing
0-M84.534G	0-M84.534	0-Pathological fracture in neoplastic disease, left radius, subsequent encounter for fracture with delayed healing
0-M84.534K	0-M84.534	0-Pathological fracture in neoplastic disease, left radius, subsequent encounter for fracture with nonunion
0-M84.534P	0-M84.534	0-Pathological fracture in neoplastic disease, left radius, subsequent encounter for fracture with malunion
0-M84.534S	0-M84.534	0-Pathological fracture in neoplastic disease, left radius, sequela
0-M84.539A	0-M84.539	0-Pathological fracture in neoplastic disease, unspecified ulna and radius, initial encounter for fracture
0-M84.539D	0-M84.539	0-Pathological fracture in neoplastic disease, unspecified ulna and radius, subsequent encounter for fracture with routine healing
0-M84.539G	0-M84.539	0-Pathological fracture in neoplastic disease, unspecified ulna and radius, subsequent encounter for fracture with delayed healing
0-M84.539K	0-M84.539	0-Pathological fracture in neoplastic disease, unspecified ulna and radius, subsequent encounter for fracture with nonunion
0-M84.539P	0-M84.539	0-Pathological fracture in neoplastic disease, unspecified ulna and radius, subsequent encounter for fracture with malunion
0-M84.539S	0-M84.539	0-Pathological fracture in neoplastic disease, unspecified ulna and radius, sequela
0-M84.541A	0-M84.541	0-Pathological fracture in neoplastic disease, right hand, initial encounter for fracture
0-M84.541D	0-M84.541	0-Pathological fracture in neoplastic disease, right hand, subsequent encounter for fracture with routine healing
0-M84.541G	0-M84.541	0-Pathological fracture in neoplastic disease, right hand, subsequent encounter for fracture with delayed healing
0-M84.541K	0-M84.541	0-Pathological fracture in neoplastic disease, right hand, subsequent encounter for fracture with nonunion
0-M84.541P	0-M84.541	0-Pathological fracture in neoplastic disease, right hand, subsequent encounter for fracture with malunion
0-M84.541S	0-M84.541	0-Pathological fracture in neoplastic disease, right hand, sequela
0-M84.542A	0-M84.542	0-Pathological fracture in neoplastic disease, left hand, initial encounter for fracture
0-M84.542D	0-M84.542	0-Pathological fracture in neoplastic disease, left hand, subsequent encounter for fracture with routine healing
0-M84.542G	0-M84.542	0-Pathological fracture in neoplastic disease, left hand, subsequent encounter for fracture with delayed healing
0-M84.542K	0-M84.542	0-Pathological fracture in neoplastic disease, left hand, subsequent encounter for fracture with nonunion
0-M84.542P	0-M84.542	0-Pathological fracture in neoplastic disease, left hand, subsequent encounter for fracture with malunion
0-M84.542S	0-M84.542	0-Pathological fracture in neoplastic disease, left hand, sequela
0-M84.549A	0-M84.549	0-Pathological fracture in neoplastic disease, unspecified hand, initial encounter for fracture
0-M84.549D	0-M84.549	0-Pathological fracture in neoplastic disease, unspecified hand, subsequent encounter for fracture with routine healing
0-M84.549G	0-M84.549	0-Pathological fracture in neoplastic disease, unspecified hand, subsequent encounter for fracture with delayed healing
0-M84.549K	0-M84.549	0-Pathological fracture in neoplastic disease, unspecified hand, subsequent encounter for fracture with nonunion
0-M84.549P	0-M84.549	0-Pathological fracture in neoplastic disease, unspecified hand, subsequent encounter for fracture with malunion
0-M84.549S	0-M84.549	0-Pathological fracture in neoplastic disease, unspecified hand, sequela
0-M84.550A	0-M84.550	0-Pathological fracture in neoplastic disease, pelvis, initial encounter for fracture
0-M84.550D	0-M84.550	0-Pathological fracture in neoplastic disease, pelvis, subsequent encounter for fracture with routine healing
0-M84.550G	0-M84.550	0-Pathological fracture in neoplastic disease, pelvis, subsequent encounter for fracture with delayed healing
0-M84.550K	0-M84.550	0-Pathological fracture in neoplastic disease, pelvis, subsequent encounter for fracture with nonunion
0-M84.550P	0-M84.550	0-Pathological fracture in neoplastic disease, pelvis, subsequent encounter for fracture with malunion
0-M84.550S	0-M84.550	0-Pathological fracture in neoplastic disease, pelvis, sequela
0-M84.551A	0-M84.551	0-Pathological fracture in neoplastic disease, right femur, initial encounter for fracture
0-M84.551D	0-M84.551	0-Pathological fracture in neoplastic disease, right femur, subsequent encounter for fracture with routine healing
0-M84.551G	0-M84.551	0-Pathological fracture in neoplastic disease, right femur, subsequent encounter for fracture with delayed healing
0-M84.551K	0-M84.551	0-Pathological fracture in neoplastic disease, right femur, subsequent encounter for fracture with nonunion
0-M84.551P	0-M84.551	0-Pathological fracture in neoplastic disease, right femur, subsequent encounter for fracture with malunion
0-M84.551S	0-M84.551	0-Pathological fracture in neoplastic disease, right femur, sequela
0-M84.552A	0-M84.552	0-Pathological fracture in neoplastic disease, left femur, initial encounter for fracture
0-M84.552D	0-M84.552	0-Pathological fracture in neoplastic disease, left femur, subsequent encounter for fracture with routine healing
0-M84.552G	0-M84.552	0-Pathological fracture in neoplastic disease, left femur, subsequent encounter for fracture with delayed healing
0-M84.552K	0-M84.552	0-Pathological fracture in neoplastic disease, left femur, subsequent encounter for fracture with nonunion
0-M84.552P	0-M84.552	0-Pathological fracture in neoplastic disease, left femur, subsequent encounter for fracture with malunion
0-M84.552S	0-M84.552	0-Pathological fracture in neoplastic disease, left femur, sequela
0-M84.553A	0-M84.553	0-Pathological fracture in neoplastic disease, unspecified femur, initial encounter for fracture
0-M84.553D	0-M84.553	0-Pathological fracture in neoplastic disease, unspecified femur, subsequent encounter for fracture with routine healing
0-M84.553G	0-M84.553	0-Pathological fracture in neoplastic disease, unspecified femur, subsequent encounter for fracture with delayed healing
0-M84.553K	0-M84.553	0-Pathological fracture in neoplastic disease, unspecified femur, subsequent encounter for fracture with nonunion
0-M84.553P	0-M84.553	0-Pathological fracture in neoplastic disease, unspecified femur, subsequent encounter for fracture with malunion
0-M84.553S	0-M84.553	0-Pathological fracture in neoplastic disease, unspecified femur, sequela
0-M84.559A	0-M84.559	0-Pathological fracture in neoplastic disease, hip, unspecified, initial encounter for fracture
0-M84.559D	0-M84.559	0-Pathological fracture in neoplastic disease, hip, unspecified, subsequent encounter for fracture with routine healing
0-M84.559G	0-M84.559	0-Pathological fracture in neoplastic disease, hip, unspecified, subsequent encounter for fracture with delayed healing
0-M84.559K	0-M84.559	0-Pathological fracture in neoplastic disease, hip, unspecified, subsequent encounter for fracture with nonunion
0-M84.559P	0-M84.559	0-Pathological fracture in neoplastic disease, hip, unspecified, subsequent encounter for fracture with malunion
0-M84.559S	0-M84.559	0-Pathological fracture in neoplastic disease, hip, unspecified, sequela
0-M84.561A	0-M84.561	0-Pathological fracture in neoplastic disease, right tibia, initial encounter for fracture
0-M84.561D	0-M84.561	0-Pathological fracture in neoplastic disease, right tibia, subsequent encounter for fracture with routine healing
0-M84.561G	0-M84.561	0-Pathological fracture in neoplastic disease, right tibia, subsequent encounter for fracture with delayed healing
0-M84.561K	0-M84.561	0-Pathological fracture in neoplastic disease, right tibia, subsequent encounter for fracture with nonunion
0-M84.561P	0-M84.561	0-Pathological fracture in neoplastic disease, right tibia, subsequent encounter for fracture with malunion
0-M84.561S	0-M84.561	0-Pathological fracture in neoplastic disease, right tibia, sequela
0-M84.562A	0-M84.562	0-Pathological fracture in neoplastic disease, left tibia, initial encounter for fracture
0-M84.562D	0-M84.562	0-Pathological fracture in neoplastic disease, left tibia, subsequent encounter for fracture with routine healing
0-M84.562G	0-M84.562	0-Pathological fracture in neoplastic disease, left tibia, subsequent encounter for fracture with delayed healing
0-M84.562K	0-M84.562	0-Pathological fracture in neoplastic disease, left tibia, subsequent encounter for fracture with nonunion
0-M84.562P	0-M84.562	0-Pathological fracture in neoplastic disease, left tibia, subsequent encounter for fracture with malunion
0-M84.562S	0-M84.562	0-Pathological fracture in neoplastic disease, left tibia, sequela
0-M84.563A	0-M84.563	0-Pathological fracture in neoplastic disease, right fibula, initial encounter for fracture
0-M84.563D	0-M84.563	0-Pathological fracture in neoplastic disease, right fibula, subsequent encounter for fracture with routine healing
0-M84.563G	0-M84.563	0-Pathological fracture in neoplastic disease, right fibula, subsequent encounter for fracture with delayed healing
0-M84.563K	0-M84.563	0-Pathological fracture in neoplastic disease, right fibula, subsequent encounter for fracture with nonunion
0-M84.563P	0-M84.563	0-Pathological fracture in neoplastic disease, right fibula, subsequent encounter for fracture with malunion
0-M84.563S	0-M84.563	0-Pathological fracture in neoplastic disease, right fibula, sequela
0-M84.564A	0-M84.564	0-Pathological fracture in neoplastic disease, left fibula, initial encounter for fracture
0-M84.564D	0-M84.564	0-Pathological fracture in neoplastic disease, left fibula, subsequent encounter for fracture with routine healing
0-M84.564G	0-M84.564	0-Pathological fracture in neoplastic disease, left fibula, subsequent encounter for fracture with delayed healing
0-M84.564K	0-M84.564	0-Pathological fracture in neoplastic disease, left fibula, subsequent encounter for fracture with nonunion
0-M84.564P	0-M84.564	0-Pathological fracture in neoplastic disease, left fibula, subsequent encounter for fracture with malunion
0-M84.564S	0-M84.564	0-Pathological fracture in neoplastic disease, left fibula, sequela
0-M84.569A	0-M84.569	0-Pathological fracture in neoplastic disease, unspecified tibia and fibula, initial encounter for fracture
0-M84.569D	0-M84.569	0-Pathological fracture in neoplastic disease, unspecified tibia and fibula, subsequent encounter for fracture with routine healing
0-M84.569G	0-M84.569	0-Pathological fracture in neoplastic disease, unspecified tibia and fibula, subsequent encounter for fracture with delayed healing
0-M84.569K	0-M84.569	0-Pathological fracture in neoplastic disease, unspecified tibia and fibula, subsequent encounter for fracture with nonunion
0-M84.569P	0-M84.569	0-Pathological fracture in neoplastic disease, unspecified tibia and fibula, subsequent encounter for fracture with malunion
0-M84.569S	0-M84.569	0-Pathological fracture in neoplastic disease, unspecified tibia and fibula, sequela
0-M84.571A	0-M84.571	0-Pathological fracture in neoplastic disease, right ankle, initial encounter for fracture
0-M84.571D	0-M84.571	0-Pathological fracture in neoplastic disease, right ankle, subsequent encounter for fracture with routine healing
0-M84.571G	0-M84.571	0-Pathological fracture in neoplastic disease, right ankle, subsequent encounter for fracture with delayed healing
0-M84.571K	0-M84.571	0-Pathological fracture in neoplastic disease, right ankle, subsequent encounter for fracture with nonunion
0-M84.571P	0-M84.571	0-Pathological fracture in neoplastic disease, right ankle, subsequent encounter for fracture with malunion
0-M84.571S	0-M84.571	0-Pathological fracture in neoplastic disease, right ankle, sequela
0-M84.572A	0-M84.572	0-Pathological fracture in neoplastic disease, left ankle, initial encounter for fracture
0-M84.572D	0-M84.572	0-Pathological fracture in neoplastic disease, left ankle, subsequent encounter for fracture with routine healing
0-M84.572G	0-M84.572	0-Pathological fracture in neoplastic disease, left ankle, subsequent encounter for fracture with delayed healing
0-M84.572K	0-M84.572	0-Pathological fracture in neoplastic disease, left ankle, subsequent encounter for fracture with nonunion
0-M84.572P	0-M84.572	0-Pathological fracture in neoplastic disease, left ankle, subsequent encounter for fracture with malunion
0-M84.572S	0-M84.572	0-Pathological fracture in neoplastic disease, left ankle, sequela
0-M84.573A	0-M84.573	0-Pathological fracture in neoplastic disease, unspecified ankle, initial encounter for fracture
0-M84.573D	0-M84.573	0-Pathological fracture in neoplastic disease, unspecified ankle, subsequent encounter for fracture with routine healing
0-M84.573G	0-M84.573	0-Pathological fracture in neoplastic disease, unspecified ankle, subsequent encounter for fracture with delayed healing
0-M84.573K	0-M84.573	0-Pathological fracture in neoplastic disease, unspecified ankle, subsequent encounter for fracture with nonunion
0-M84.573P	0-M84.573	0-Pathological fracture in neoplastic disease, unspecified ankle, subsequent encounter for fracture with malunion
0-M84.573S	0-M84.573	0-Pathological fracture in neoplastic disease, unspecified ankle, sequela
0-M84.574A	0-M84.574	0-Pathological fracture in neoplastic disease, right foot, initial encounter for fracture
0-M84.574D	0-M84.574	0-Pathological fracture in neoplastic disease, right foot, subsequent encounter for fracture with routine healing
0-M84.574G	0-M84.574	0-Pathological fracture in neoplastic disease, right foot, subsequent encounter for fracture with delayed healing
0-M84.574K	0-M84.574	0-Pathological fracture in neoplastic disease, right foot, subsequent encounter for fracture with nonunion
0-M84.574P	0-M84.574	0-Pathological fracture in neoplastic disease, right foot, subsequent encounter for fracture with malunion
0-M84.574S	0-M84.574	0-Pathological fracture in neoplastic disease, right foot, sequela
0-M84.575A	0-M84.575	0-Pathological fracture in neoplastic disease, left foot, initial encounter for fracture
0-M84.575D	0-M84.575	0-Pathological fracture in neoplastic disease, left foot, subsequent encounter for fracture with routine healing
0-M84.575G	0-M84.575	0-Pathological fracture in neoplastic disease, left foot, subsequent encounter for fracture with delayed healing
0-M84.575K	0-M84.575	0-Pathological fracture in neoplastic disease, left foot, subsequent encounter for fracture with nonunion
0-M84.575P	0-M84.575	0-Pathological fracture in neoplastic disease, left foot, subsequent encounter for fracture with malunion
0-M84.575S	0-M84.575	0-Pathological fracture in neoplastic disease, left foot, sequela
0-M84.576A	0-M84.576	0-Pathological fracture in neoplastic disease, unspecified foot, initial encounter for fracture
0-M84.576D	0-M84.576	0-Pathological fracture in neoplastic disease, unspecified foot, subsequent encounter for fracture with routine healing
0-M84.576G	0-M84.576	0-Pathological fracture in neoplastic disease, unspecified foot, subsequent encounter for fracture with delayed healing
0-M84.576K	0-M84.576	0-Pathological fracture in neoplastic disease, unspecified foot, subsequent encounter for fracture with nonunion
0-M84.576P	0-M84.576	0-Pathological fracture in neoplastic disease, unspecified foot, subsequent encounter for fracture with malunion
0-M84.576S	0-M84.576	0-Pathological fracture in neoplastic disease, unspecified foot, sequela
0-M84.58XA	0-M84.58	0-Pathological fracture in neoplastic disease, other specified site, initial encounter for fracture
0-M84.58XD	0-M84.58	0-Pathological fracture in neoplastic disease, other specified site, subsequent encounter for fracture with routine healing
0-M84.58XG	0-M84.58	0-Pathological fracture in neoplastic disease, other specified site, subsequent encounter for fracture with delayed healing
0-M84.58XK	0-M84.58	0-Pathological fracture in neoplastic disease, other specified site, subsequent encounter for fracture with nonunion
0-M84.58XP	0-M84.58	0-Pathological fracture in neoplastic disease, other specified site, subsequent encounter for fracture with malunion
0-M84.58XS	0-M84.58	0-Pathological fracture in neoplastic disease, other specified site, sequela
0-M84.60XA	0-M84.60	0-Pathological fracture in other disease, unspecified site, initial encounter for fracture
0-M84.60XD	0-M84.60	0-Pathological fracture in other disease, unspecified site, subsequent encounter for fracture with routine healing
0-M84.60XG	0-M84.60	0-Pathological fracture in other disease, unspecified site, subsequent encounter for fracture with delayed healing
0-M84.60XK	0-M84.60	0-Pathological fracture in other disease, unspecified site, subsequent encounter for fracture with nonunion
0-M84.60XP	0-M84.60	0-Pathological fracture in other disease, unspecified site, subsequent encounter for fracture with malunion
0-M84.60XS	0-M84.60	0-Pathological fracture in other disease, unspecified site, sequela
0-M84.611A	0-M84.611	0-Pathological fracture in other disease, right shoulder, initial encounter for fracture
0-M84.611D	0-M84.611	0-Pathological fracture in other disease, right shoulder, subsequent encounter for fracture with routine healing
0-M84.611G	0-M84.611	0-Pathological fracture in other disease, right shoulder, subsequent encounter for fracture with delayed healing
0-M84.611K	0-M84.611	0-Pathological fracture in other disease, right shoulder, subsequent encounter for fracture with nonunion
0-M84.611P	0-M84.611	0-Pathological fracture in other disease, right shoulder, subsequent encounter for fracture with malunion
0-M84.611S	0-M84.611	0-Pathological fracture in other disease, right shoulder, sequela
0-M84.612A	0-M84.612	0-Pathological fracture in other disease, left shoulder, initial encounter for fracture
0-M84.612D	0-M84.612	0-Pathological fracture in other disease, left shoulder, subsequent encounter for fracture with routine healing
0-M84.612G	0-M84.612	0-Pathological fracture in other disease, left shoulder, subsequent encounter for fracture with delayed healing
0-M84.612K	0-M84.612	0-Pathological fracture in other disease, left shoulder, subsequent encounter for fracture with nonunion
0-M84.612P	0-M84.612	0-Pathological fracture in other disease, left shoulder, subsequent encounter for fracture with malunion
0-M84.612S	0-M84.612	0-Pathological fracture in other disease, left shoulder, sequela
0-M84.619A	0-M84.619	0-Pathological fracture in other disease, unspecified shoulder, initial encounter for fracture
0-M84.619D	0-M84.619	0-Pathological fracture in other disease, unspecified shoulder, subsequent encounter for fracture with routine healing
0-M84.619G	0-M84.619	0-Pathological fracture in other disease, unspecified shoulder, subsequent encounter for fracture with delayed healing
0-M84.619K	0-M84.619	0-Pathological fracture in other disease, unspecified shoulder, subsequent encounter for fracture with nonunion
0-M84.619P	0-M84.619	0-Pathological fracture in other disease, unspecified shoulder, subsequent encounter for fracture with malunion
0-M84.619S	0-M84.619	0-Pathological fracture in other disease, unspecified shoulder, sequela
0-M84.621A	0-M84.621	0-Pathological fracture in other disease, right humerus, initial encounter for fracture
0-M84.621D	0-M84.621	0-Pathological fracture in other disease, right humerus, subsequent encounter for fracture with routine healing
0-M84.621G	0-M84.621	0-Pathological fracture in other disease, right humerus, subsequent encounter for fracture with delayed healing
0-M84.621K	0-M84.621	0-Pathological fracture in other disease, right humerus, subsequent encounter for fracture with nonunion
0-M84.621P	0-M84.621	0-Pathological fracture in other disease, right humerus, subsequent encounter for fracture with malunion
0-M84.621S	0-M84.621	0-Pathological fracture in other disease, right humerus, sequela
0-M84.622A	0-M84.622	0-Pathological fracture in other disease, left humerus, initial encounter for fracture
0-M84.622D	0-M84.622	0-Pathological fracture in other disease, left humerus, subsequent encounter for fracture with routine healing
0-M84.622G	0-M84.622	0-Pathological fracture in other disease, left humerus, subsequent encounter for fracture with delayed healing
0-M84.622K	0-M84.622	0-Pathological fracture in other disease, left humerus, subsequent encounter for fracture with nonunion
0-M84.622P	0-M84.622	0-Pathological fracture in other disease, left humerus, subsequent encounter for fracture with malunion
0-M84.622S	0-M84.622	0-Pathological fracture in other disease, left humerus, sequela
0-M84.629A	0-M84.629	0-Pathological fracture in other disease, unspecified humerus, initial encounter for fracture
0-M84.629D	0-M84.629	0-Pathological fracture in other disease, unspecified humerus, subsequent encounter for fracture with routine healing
0-M84.629G	0-M84.629	0-Pathological fracture in other disease, unspecified humerus, subsequent encounter for fracture with delayed healing
0-M84.629K	0-M84.629	0-Pathological fracture in other disease, unspecified humerus, subsequent encounter for fracture with nonunion
0-M84.629P	0-M84.629	0-Pathological fracture in other disease, unspecified humerus, subsequent encounter for fracture with malunion
0-M84.629S	0-M84.629	0-Pathological fracture in other disease, unspecified humerus, sequela
0-M84.631A	0-M84.631	0-Pathological fracture in other disease, right ulna, initial encounter for fracture
0-M84.631D	0-M84.631	0-Pathological fracture in other disease, right ulna, subsequent encounter for fracture with routine healing
0-M84.631G	0-M84.631	0-Pathological fracture in other disease, right ulna, subsequent encounter for fracture with delayed healing
0-M84.631K	0-M84.631	0-Pathological fracture in other disease, right ulna, subsequent encounter for fracture with nonunion
0-M84.631P	0-M84.631	0-Pathological fracture in other disease, right ulna, subsequent encounter for fracture with malunion
0-M84.631S	0-M84.631	0-Pathological fracture in other disease, right ulna, sequela
0-M84.632A	0-M84.632	0-Pathological fracture in other disease, left ulna, initial encounter for fracture
0-M84.632D	0-M84.632	0-Pathological fracture in other disease, left ulna, subsequent encounter for fracture with routine healing
0-M84.632G	0-M84.632	0-Pathological fracture in other disease, left ulna, subsequent encounter for fracture with delayed healing
0-M84.632K	0-M84.632	0-Pathological fracture in other disease, left ulna, subsequent encounter for fracture with nonunion
0-M84.632P	0-M84.632	0-Pathological fracture in other disease, left ulna, subsequent encounter for fracture with malunion
0-M84.632S	0-M84.632	0-Pathological fracture in other disease, left ulna, sequela
0-M84.633A	0-M84.633	0-Pathological fracture in other disease, right radius, initial encounter for fracture
0-M84.633D	0-M84.633	0-Pathological fracture in other disease, right radius, subsequent encounter for fracture with routine healing
0-M84.633G	0-M84.633	0-Pathological fracture in other disease, right radius, subsequent encounter for fracture with delayed healing
0-M84.633K	0-M84.633	0-Pathological fracture in other disease, right radius, subsequent encounter for fracture with nonunion
0-M84.633P	0-M84.633	0-Pathological fracture in other disease, right radius, subsequent encounter for fracture with malunion
0-M84.633S	0-M84.633	0-Pathological fracture in other disease, right radius, sequela
0-M84.634A	0-M84.634	0-Pathological fracture in other disease, left radius, initial encounter for fracture
0-M84.634D	0-M84.634	0-Pathological fracture in other disease, left radius, subsequent encounter for fracture with routine healing
0-M84.634G	0-M84.634	0-Pathological fracture in other disease, left radius, subsequent encounter for fracture with delayed healing
0-M84.634K	0-M84.634	0-Pathological fracture in other disease, left radius, subsequent encounter for fracture with nonunion
0-M84.634P	0-M84.634	0-Pathological fracture in other disease, left radius, subsequent encounter for fracture with malunion
0-M84.634S	0-M84.634	0-Pathological fracture in other disease, left radius, sequela
0-M84.639A	0-M84.639	0-Pathological fracture in other disease, unspecified ulna and radius, initial encounter for fracture
0-M84.639D	0-M84.639	0-Pathological fracture in other disease, unspecified ulna and radius, subsequent encounter for fracture with routine healing
0-M84.639G	0-M84.639	0-Pathological fracture in other disease, unspecified ulna and radius, subsequent encounter for fracture with delayed healing
0-M84.639K	0-M84.639	0-Pathological fracture in other disease, unspecified ulna and radius, subsequent encounter for fracture with nonunion
0-M84.639P	0-M84.639	0-Pathological fracture in other disease, unspecified ulna and radius, subsequent encounter for fracture with malunion
0-M84.639S	0-M84.639	0-Pathological fracture in other disease, unspecified ulna and radius, sequela
0-M84.641A	0-M84.641	0-Pathological fracture in other disease, right hand, initial encounter for fracture
0-M84.641D	0-M84.641	0-Pathological fracture in other disease, right hand, subsequent encounter for fracture with routine healing
0-M84.641G	0-M84.641	0-Pathological fracture in other disease, right hand, subsequent encounter for fracture with delayed healing
0-M84.641K	0-M84.641	0-Pathological fracture in other disease, right hand, subsequent encounter for fracture with nonunion
0-M84.641P	0-M84.641	0-Pathological fracture in other disease, right hand, subsequent encounter for fracture with malunion
0-M84.641S	0-M84.641	0-Pathological fracture in other disease, right hand, sequela
0-M84.642A	0-M84.642	0-Pathological fracture in other disease, left hand, initial encounter for fracture
0-M84.642D	0-M84.642	0-Pathological fracture in other disease, left hand, subsequent encounter for fracture with routine healing
0-M84.642G	0-M84.642	0-Pathological fracture in other disease, left hand, subsequent encounter for fracture with delayed healing
0-M84.642K	0-M84.642	0-Pathological fracture in other disease, left hand, subsequent encounter for fracture with nonunion
0-M84.642P	0-M84.642	0-Pathological fracture in other disease, left hand, subsequent encounter for fracture with malunion
0-M84.642S	0-M84.642	0-Pathological fracture in other disease, left hand, sequela
0-M84.649A	0-M84.649	0-Pathological fracture in other disease, unspecified hand, initial encounter for fracture
0-M84.649D	0-M84.649	0-Pathological fracture in other disease, unspecified hand, subsequent encounter for fracture with routine healing
0-M84.649G	0-M84.649	0-Pathological fracture in other disease, unspecified hand, subsequent encounter for fracture with delayed healing
0-M84.649K	0-M84.649	0-Pathological fracture in other disease, unspecified hand, subsequent encounter for fracture with nonunion
0-M84.649P	0-M84.649	0-Pathological fracture in other disease, unspecified hand, subsequent encounter for fracture with malunion
0-M84.649S	0-M84.649	0-Pathological fracture in other disease, unspecified hand, sequela
0-M84.650A	0-M84.650	0-Pathological fracture in other disease, pelvis, initial encounter for fracture
0-M84.650D	0-M84.650	0-Pathological fracture in other disease, pelvis, subsequent encounter for fracture with routine healing
0-M84.650G	0-M84.650	0-Pathological fracture in other disease, pelvis, subsequent encounter for fracture with delayed healing
0-M84.650K	0-M84.650	0-Pathological fracture in other disease, pelvis, subsequent encounter for fracture with nonunion
0-M84.650P	0-M84.650	0-Pathological fracture in other disease, pelvis, subsequent encounter for fracture with malunion
0-M84.650S	0-M84.650	0-Pathological fracture in other disease, pelvis, sequela
0-M84.651A	0-M84.651	0-Pathological fracture in other disease, right femur, initial encounter for fracture
0-M84.651D	0-M84.651	0-Pathological fracture in other disease, right femur, subsequent encounter for fracture with routine healing
0-M84.651G	0-M84.651	0-Pathological fracture in other disease, right femur, subsequent encounter for fracture with delayed healing
0-M84.651K	0-M84.651	0-Pathological fracture in other disease, right femur, subsequent encounter for fracture with nonunion
0-M84.651P	0-M84.651	0-Pathological fracture in other disease, right femur, subsequent encounter for fracture with malunion
0-M84.651S	0-M84.651	0-Pathological fracture in other disease, right femur, sequela
0-M84.652A	0-M84.652	0-Pathological fracture in other disease, left femur, initial encounter for fracture
0-M84.652D	0-M84.652	0-Pathological fracture in other disease, left femur, subsequent encounter for fracture with routine healing
0-M84.652G	0-M84.652	0-Pathological fracture in other disease, left femur, subsequent encounter for fracture with delayed healing
0-M84.652K	0-M84.652	0-Pathological fracture in other disease, left femur, subsequent encounter for fracture with nonunion
0-M84.652P	0-M84.652	0-Pathological fracture in other disease, left femur, subsequent encounter for fracture with malunion
0-M84.652S	0-M84.652	0-Pathological fracture in other disease, left femur, sequela
0-M84.653A	0-M84.653	0-Pathological fracture in other disease, unspecified femur, initial encounter for fracture
0-M84.653D	0-M84.653	0-Pathological fracture in other disease, unspecified femur, subsequent encounter for fracture with routine healing
0-M84.653G	0-M84.653	0-Pathological fracture in other disease, unspecified femur, subsequent encounter for fracture with delayed healing
0-M84.653K	0-M84.653	0-Pathological fracture in other disease, unspecified femur, subsequent encounter for fracture with nonunion
0-M84.653P	0-M84.653	0-Pathological fracture in other disease, unspecified femur, subsequent encounter for fracture with malunion
0-M84.653S	0-M84.653	0-Pathological fracture in other disease, unspecified femur, sequela
0-M84.659A	0-M84.659	0-Pathological fracture in other disease, hip, unspecified, initial encounter for fracture
0-M84.659D	0-M84.659	0-Pathological fracture in other disease, hip, unspecified, subsequent encounter for fracture with routine healing
0-M84.659G	0-M84.659	0-Pathological fracture in other disease, hip, unspecified, subsequent encounter for fracture with delayed healing
0-M84.659K	0-M84.659	0-Pathological fracture in other disease, hip, unspecified, subsequent encounter for fracture with nonunion
0-M84.659P	0-M84.659	0-Pathological fracture in other disease, hip, unspecified, subsequent encounter for fracture with malunion
0-M84.659S	0-M84.659	0-Pathological fracture in other disease, hip, unspecified, sequela
0-M84.661A	0-M84.661	0-Pathological fracture in other disease, right tibia, initial encounter for fracture
0-M84.661D	0-M84.661	0-Pathological fracture in other disease, right tibia, subsequent encounter for fracture with routine healing
0-M84.661G	0-M84.661	0-Pathological fracture in other disease, right tibia, subsequent encounter for fracture with delayed healing
0-M84.661K	0-M84.661	0-Pathological fracture in other disease, right tibia, subsequent encounter for fracture with nonunion
0-M84.661P	0-M84.661	0-Pathological fracture in other disease, right tibia, subsequent encounter for fracture with malunion
0-M84.661S	0-M84.661	0-Pathological fracture in other disease, right tibia, sequela
0-M84.662A	0-M84.662	0-Pathological fracture in other disease, left tibia, initial encounter for fracture
0-M84.662D	0-M84.662	0-Pathological fracture in other disease, left tibia, subsequent encounter for fracture with routine healing
0-M84.662G	0-M84.662	0-Pathological fracture in other disease, left tibia, subsequent encounter for fracture with delayed healing
0-M84.662K	0-M84.662	0-Pathological fracture in other disease, left tibia, subsequent encounter for fracture with nonunion
0-M84.662P	0-M84.662	0-Pathological fracture in other disease, left tibia, subsequent encounter for fracture with malunion
0-M84.662S	0-M84.662	0-Pathological fracture in other disease, left tibia, sequela
0-M84.663A	0-M84.663	0-Pathological fracture in other disease, right fibula, initial encounter for fracture
0-M84.663D	0-M84.663	0-Pathological fracture in other disease, right fibula, subsequent encounter for fracture with routine healing
0-M84.663G	0-M84.663	0-Pathological fracture in other disease, right fibula, subsequent encounter for fracture with delayed healing
0-M84.663K	0-M84.663	0-Pathological fracture in other disease, right fibula, subsequent encounter for fracture with nonunion
0-M84.663P	0-M84.663	0-Pathological fracture in other disease, right fibula, subsequent encounter for fracture with malunion
0-M84.663S	0-M84.663	0-Pathological fracture in other disease, right fibula, sequela
0-M84.664A	0-M84.664	0-Pathological fracture in other disease, left fibula, initial encounter for fracture
0-M84.664D	0-M84.664	0-Pathological fracture in other disease, left fibula, subsequent encounter for fracture with routine healing
0-M84.664G	0-M84.664	0-Pathological fracture in other disease, left fibula, subsequent encounter for fracture with delayed healing
0-M84.664K	0-M84.664	0-Pathological fracture in other disease, left fibula, subsequent encounter for fracture with nonunion
0-M84.664P	0-M84.664	0-Pathological fracture in other disease, left fibula, subsequent encounter for fracture with malunion
0-M84.664S	0-M84.664	0-Pathological fracture in other disease, left fibula, sequela
0-M84.669A	0-M84.669	0-Pathological fracture in other disease, unspecified tibia and fibula, initial encounter for fracture
0-M84.669D	0-M84.669	0-Pathological fracture in other disease, unspecified tibia and fibula, subsequent encounter for fracture with routine healing
0-M84.669G	0-M84.669	0-Pathological fracture in other disease, unspecified tibia and fibula, subsequent encounter for fracture with delayed healing
0-M84.669K	0-M84.669	0-Pathological fracture in other disease, unspecified tibia and fibula, subsequent encounter for fracture with nonunion
0-M84.669P	0-M84.669	0-Pathological fracture in other disease, unspecified tibia and fibula, subsequent encounter for fracture with malunion
0-M84.669S	0-M84.669	0-Pathological fracture in other disease, unspecified tibia and fibula, sequela
0-M84.671A	0-M84.671	0-Pathological fracture in other disease, right ankle, initial encounter for fracture
0-M84.671D	0-M84.671	0-Pathological fracture in other disease, right ankle, subsequent encounter for fracture with routine healing
0-M84.671G	0-M84.671	0-Pathological fracture in other disease, right ankle, subsequent encounter for fracture with delayed healing
0-M84.671K	0-M84.671	0-Pathological fracture in other disease, right ankle, subsequent encounter for fracture with nonunion
0-M84.671P	0-M84.671	0-Pathological fracture in other disease, right ankle, subsequent encounter for fracture with malunion
0-M84.671S	0-M84.671	0-Pathological fracture in other disease, right ankle, sequela
0-M84.672A	0-M84.672	0-Pathological fracture in other disease, left ankle, initial encounter for fracture
0-M84.672D	0-M84.672	0-Pathological fracture in other disease, left ankle, subsequent encounter for fracture with routine healing
0-M84.672G	0-M84.672	0-Pathological fracture in other disease, left ankle, subsequent encounter for fracture with delayed healing
0-M84.672K	0-M84.672	0-Pathological fracture in other disease, left ankle, subsequent encounter for fracture with nonunion
0-M84.672P	0-M84.672	0-Pathological fracture in other disease, left ankle, subsequent encounter for fracture with malunion
0-M84.672S	0-M84.672	0-Pathological fracture in other disease, left ankle, sequela
0-M84.673A	0-M84.673	0-Pathological fracture in other disease, unspecified ankle, initial encounter for fracture
0-M84.673D	0-M84.673	0-Pathological fracture in other disease, unspecified ankle, subsequent encounter for fracture with routine healing
0-M84.673G	0-M84.673	0-Pathological fracture in other disease, unspecified ankle, subsequent encounter for fracture with delayed healing
0-M84.673K	0-M84.673	0-Pathological fracture in other disease, unspecified ankle, subsequent encounter for fracture with nonunion
0-M84.673P	0-M84.673	0-Pathological fracture in other disease, unspecified ankle, subsequent encounter for fracture with malunion
0-M84.673S	0-M84.673	0-Pathological fracture in other disease, unspecified ankle, sequela
0-M84.674A	0-M84.674	0-Pathological fracture in other disease, right foot, initial encounter for fracture
0-M84.674D	0-M84.674	0-Pathological fracture in other disease, right foot, subsequent encounter for fracture with routine healing
0-M84.674G	0-M84.674	0-Pathological fracture in other disease, right foot, subsequent encounter for fracture with delayed healing
0-M84.674K	0-M84.674	0-Pathological fracture in other disease, right foot, subsequent encounter for fracture with nonunion
0-M84.674P	0-M84.674	0-Pathological fracture in other disease, right foot, subsequent encounter for fracture with malunion
0-M84.674S	0-M84.674	0-Pathological fracture in other disease, right foot, sequela
0-M84.675A	0-M84.675	0-Pathological fracture in other disease, left foot, initial encounter for fracture
0-M84.675D	0-M84.675	0-Pathological fracture in other disease, left foot, subsequent encounter for fracture with routine healing
0-M84.675G	0-M84.675	0-Pathological fracture in other disease, left foot, subsequent encounter for fracture with delayed healing
0-M84.675K	0-M84.675	0-Pathological fracture in other disease, left foot, subsequent encounter for fracture with nonunion
0-M84.675P	0-M84.675	0-Pathological fracture in other disease, left foot, subsequent encounter for fracture with malunion
0-M84.675S	0-M84.675	0-Pathological fracture in other disease, left foot, sequela
0-M84.676A	0-M84.676	0-Pathological fracture in other disease, unspecified foot, initial encounter for fracture
0-M84.676D	0-M84.676	0-Pathological fracture in other disease, unspecified foot, subsequent encounter for fracture with routine healing
0-M84.676G	0-M84.676	0-Pathological fracture in other disease, unspecified foot, subsequent encounter for fracture with delayed healing
0-M84.676K	0-M84.676	0-Pathological fracture in other disease, unspecified foot, subsequent encounter for fracture with nonunion
0-M84.676P	0-M84.676	0-Pathological fracture in other disease, unspecified foot, subsequent encounter for fracture with malunion
0-M84.676S	0-M84.676	0-Pathological fracture in other disease, unspecified foot, sequela
0-M84.68XA	0-M84.68	0-Pathological fracture in other disease, other site, initial encounter for fracture
0-M84.68XD	0-M84.68	0-Pathological fracture in other disease, other site, subsequent encounter for fracture with routine healing
0-M84.68XG	0-M84.68	0-Pathological fracture in other disease, other site, subsequent encounter for fracture with delayed healing
0-M84.68XK	0-M84.68	0-Pathological fracture in other disease, other site, subsequent encounter for fracture with nonunion
0-M84.68XP	0-M84.68	0-Pathological fracture in other disease, other site, subsequent encounter for fracture with malunion
0-M84.68XS	0-M84.68	0-Pathological fracture in other disease, other site, sequela
0-M84.750A	0-M84.750	0-Atypical femoral fracture, unspecified, initial encounter for fracture
0-M84.750D	0-M84.750	0-Atypical femoral fracture, unspecified, subsequent encounter for fracture with routine healing
0-M84.750G	0-M84.750	0-Atypical femoral fracture, unspecified, subsequent encounter for fracture with delayed healing
0-M84.750K	0-M84.750	0-Atypical femoral fracture, unspecified, subsequent encounter for fracture with nonunion
0-M84.750P	0-M84.750	0-Atypical femoral fracture, unspecified, subsequent encounter for fracture with malunion
0-M84.750S	0-M84.750	0-Atypical femoral fracture, unspecified, sequela
0-M84.751A	0-M84.751	0-Incomplete atypical femoral fracture, right leg, initial encounter for fracture
0-M84.751D	0-M84.751	0-Incomplete atypical femoral fracture, right leg, subsequent encounter for fracture with routine healing
0-M84.751G	0-M84.751	0-Incomplete atypical femoral fracture, right leg, subsequent encounter for fracture with delayed healing
0-M84.751K	0-M84.751	0-Incomplete atypical femoral fracture, right leg, subsequent encounter for fracture with nonunion
0-M84.751P	0-M84.751	0-Incomplete atypical femoral fracture, right leg, subsequent encounter for fracture with malunion
0-M84.751S	0-M84.751	0-Incomplete atypical femoral fracture, right leg, sequela
0-M84.752A	0-M84.752	0-Incomplete atypical femoral fracture, left leg, initial encounter for fracture
0-M84.752D	0-M84.752	0-Incomplete atypical femoral fracture, left leg, subsequent encounter for fracture with routine healing
0-M84.752G	0-M84.752	0-Incomplete atypical femoral fracture, left leg, subsequent encounter for fracture with delayed healing
0-M84.752K	0-M84.752	0-Incomplete atypical femoral fracture, left leg, subsequent encounter for fracture with nonunion
0-M84.752P	0-M84.752	0-Incomplete atypical femoral fracture, left leg, subsequent encounter for fracture with malunion
0-M84.752S	0-M84.752	0-Incomplete atypical femoral fracture, left leg, sequela
0-M84.753A	0-M84.753	0-Incomplete atypical femoral fracture, unspecified leg, initial encounter for fracture
0-M84.753D	0-M84.753	0-Incomplete atypical femoral fracture, unspecified leg, subsequent encounter for fracture with routine healing
0-M84.753G	0-M84.753	0-Incomplete atypical femoral fracture, unspecified leg, subsequent encounter for fracture with delayed healing
0-M84.753K	0-M84.753	0-Incomplete atypical femoral fracture, unspecified leg, subsequent encounter for fracture with nonunion
0-M84.753P	0-M84.753	0-Incomplete atypical femoral fracture, unspecified leg, subsequent encounter for fracture with malunion
0-M84.753S	0-M84.753	0-Incomplete atypical femoral fracture, unspecified leg, sequela
0-M84.754A	0-M84.754	0-Complete transverse atypical femoral fracture, right leg, initial encounter for fracture
0-M84.754D	0-M84.754	0-Complete transverse atypical femoral fracture, right leg, subsequent encounter for fracture with routine healing
0-M84.754G	0-M84.754	0-Complete transverse atypical femoral fracture, right leg, subsequent encounter for fracture with delayed healing
0-M84.754K	0-M84.754	0-Complete transverse atypical femoral fracture, right leg, subsequent encounter for fracture with nonunion
0-M84.754P	0-M84.754	0-Complete transverse atypical femoral fracture, right leg, subsequent encounter for fracture with malunion
0-M84.754S	0-M84.754	0-Complete transverse atypical femoral fracture, right leg, sequela
0-M84.755A	0-M84.755	0-Complete transverse atypical femoral fracture, left leg, initial encounter for fracture
0-M84.755D	0-M84.755	0-Complete transverse atypical femoral fracture, left leg, subsequent encounter for fracture with routine healing
0-M84.755G	0-M84.755	0-Complete transverse atypical femoral fracture, left leg, subsequent encounter for fracture with delayed healing
0-M84.755K	0-M84.755	0-Complete transverse atypical femoral fracture, left leg, subsequent encounter for fracture with nonunion
0-M84.755P	0-M84.755	0-Complete transverse atypical femoral fracture, left leg, subsequent encounter for fracture with malunion
0-M84.755S	0-M84.755	0-Complete transverse atypical femoral fracture, left leg, sequela
0-M84.756A	0-M84.756	0-Complete transverse atypical femoral fracture, unspecified leg, initial encounter for fracture
0-M84.756D	0-M84.756	0-Complete transverse atypical femoral fracture, unspecified leg, subsequent encounter for fracture with routine healing
0-M84.756G	0-M84.756	0-Complete transverse atypical femoral fracture, unspecified leg, subsequent encounter for fracture with delayed healing
0-M84.756K	0-M84.756	0-Complete transverse atypical femoral fracture, unspecified leg, subsequent encounter for fracture with nonunion
0-M84.756P	0-M84.756	0-Complete transverse atypical femoral fracture, unspecified leg, subsequent encounter for fracture with malunion
0-M84.756S	0-M84.756	0-Complete transverse atypical femoral fracture, unspecified leg, sequela
0-M84.757A	0-M84.757	0-Complete oblique atypical femoral fracture, right leg, initial encounter for fracture
0-M84.757D	0-M84.757	0-Complete oblique atypical femoral fracture, right leg, subsequent encounter for fracture with routine healing
0-M84.757G	0-M84.757	0-Complete oblique atypical femoral fracture, right leg, subsequent encounter for fracture with delayed healing
0-M84.757K	0-M84.757	0-Complete oblique atypical femoral fracture, right leg, subsequent encounter for fracture with nonunion
0-M84.757P	0-M84.757	0-Complete oblique atypical femoral fracture, right leg, subsequent encounter for fracture with malunion
0-M84.757S	0-M84.757	0-Complete oblique atypical femoral fracture, right leg, sequela
0-M84.758A	0-M84.758	0-Complete oblique atypical femoral fracture, left leg, initial encounter for fracture
0-M84.758D	0-M84.758	0-Complete oblique atypical femoral fracture, left leg, subsequent encounter for fracture with routine healing
0-M84.758G	0-M84.758	0-Complete oblique atypical femoral fracture, left leg, subsequent encounter for fracture with delayed healing
0-M84.758K	0-M84.758	0-Complete oblique atypical femoral fracture, left leg, subsequent encounter for fracture with nonunion
0-M84.758P	0-M84.758	0-Complete oblique atypical femoral fracture, left leg, subsequent encounter for fracture with malunion
0-M84.758S	0-M84.758	0-Complete oblique atypical femoral fracture, left leg, sequela
0-M84.759A	0-M84.759	0-Complete oblique atypical femoral fracture, unspecified leg, initial encounter for fracture
0-M84.759D	0-M84.759	0-Complete oblique atypical femoral fracture, unspecified leg, subsequent encounter for fracture with routine healing
0-M84.759G	0-M84.759	0-Complete oblique atypical femoral fracture, unspecified leg, subsequent encounter for fracture with delayed healing
0-M84.759K	0-M84.759	0-Complete oblique atypical femoral fracture, unspecified leg, subsequent encounter for fracture with nonunion
0-M84.759P	0-M84.759	0-Complete oblique atypical femoral fracture, unspecified leg, subsequent encounter for fracture with malunion
0-M84.759S	0-M84.759	0-Complete oblique atypical femoral fracture, unspecified leg, sequela
0-M97.01XA	0-M97.01	0-Periprosthetic fracture around internal prosthetic right hip joint, initial encounter
0-M97.01XD	0-M97.01	0-Periprosthetic fracture around internal prosthetic right hip joint, subsequent encounter
0-M97.01XS	0-M97.01	0-Periprosthetic fracture around internal prosthetic right hip joint, sequela
0-M97.02XA	0-M97.02	0-Periprosthetic fracture around internal prosthetic left hip joint, initial encounter
0-M97.02XD	0-M97.02	0-Periprosthetic fracture around internal prosthetic left hip joint, subsequent encounter
0-M97.02XS	0-M97.02	0-Periprosthetic fracture around internal prosthetic left hip joint, sequela
0-M97.11XA	0-M97.11	0-Periprosthetic fracture around internal prosthetic right knee joint, initial encounter
0-M97.11XD	0-M97.11	0-Periprosthetic fracture around internal prosthetic right knee joint, subsequent encounter
0-M97.11XS	0-M97.11	0-Periprosthetic fracture around internal prosthetic right knee joint, sequela
0-M97.12XA	0-M97.12	0-Periprosthetic fracture around internal prosthetic left knee joint, initial encounter
0-M97.12XD	0-M97.12	0-Periprosthetic fracture around internal prosthetic left knee joint, subsequent encounter
0-M97.12XS	0-M97.12	0-Periprosthetic fracture around internal prosthetic left knee joint, sequela
0-M97.21XA	0-M97.21	0-Periprosthetic fracture around internal prosthetic right ankle joint, initial encounter
0-M97.21XD	0-M97.21	0-Periprosthetic fracture around internal prosthetic right ankle joint, subsequent encounter
0-M97.21XS	0-M97.21	0-Periprosthetic fracture around internal prosthetic right ankle joint, sequela
0-M97.22XA	0-M97.22	0-Periprosthetic fracture around internal prosthetic left ankle joint, initial encounter
0-M97.22XD	0-M97.22	0-Periprosthetic fracture around internal prosthetic left ankle joint, subsequent encounter
0-M97.22XS	0-M97.22	0-Periprosthetic fracture around internal prosthetic left ankle joint, sequela
0-M97.31XA	0-M97.31	0-Periprosthetic fracture around internal prosthetic right shoulder joint, initial encounter
0-M97.31XD	0-M97.31	0-Periprosthetic fracture around internal prosthetic right shoulder joint, subsequent encounter
0-M97.31XS	0-M97.31	0-Periprosthetic fracture around internal prosthetic right shoulder joint, sequela
0-M97.32XA	0-M97.32	0-Periprosthetic fracture around internal prosthetic left shoulder joint, initial encounter
0-M97.32XD	0-M97.32	0-Periprosthetic fracture around internal prosthetic left shoulder joint, subsequent encounter
0-M97.32XS	0-M97.32	0-Periprosthetic fracture around internal prosthetic left shoulder joint, sequela
0-M97.41XA	0-M97.41	0-Periprosthetic fracture around internal prosthetic right elbow joint, initial encounter
0-M97.41XD	0-M97.41	0-Periprosthetic fracture around internal prosthetic right elbow joint, subsequent encounter
0-M97.41XS	0-M97.41	0-Periprosthetic fracture around internal prosthetic right elbow joint, sequela
0-M97.42XA	0-M97.42	0-Periprosthetic fracture around internal prosthetic left elbow joint, initial encounter
0-M97.42XD	0-M97.42	0-Periprosthetic fracture around internal prosthetic left elbow joint, subsequent encounter
0-M97.42XS	0-M97.42	0-Periprosthetic fracture around internal prosthetic left elbow joint, sequela
0-M97.8XXA	0-M97.8	0-Periprosthetic fracture around other internal prosthetic joint, initial encounter
0-M97.8XXD	0-M97.8	0-Periprosthetic fracture around other internal prosthetic joint, subsequent encounter
0-M97.8XXS	0-M97.8	0-Periprosthetic fracture around other internal prosthetic joint, sequela
0-M97.9XXA	0-M97.9	0-Periprosthetic fracture around unspecified internal prosthetic joint, initial encounter
0-M97.9XXD	0-M97.9	0-Periprosthetic fracture around unspecified internal prosthetic joint, subsequent encounter
0-M97.9XXS	0-M97.9	0-Periprosthetic fracture around unspecified internal prosthetic joint, sequela
0-O31.00X0	0-O31.00	0-Papyraceous fetus, unspecified trimester, not applicable or unspecified
0-O31.00X1	0-O31.00	0-Papyraceous fetus, unspecified trimester, fetus 1
0-O31.00X2	0-O31.00	0-Papyraceous fetus, unspecified trimester, fetus 2
0-O31.00X3	0-O31.00	0-Papyraceous fetus, unspecified trimester, fetus 3
0-O31.00X4	0-O31.00	0-Papyraceous fetus, unspecified trimester, fetus 4
0-O31.00X5	0-O31.00	0-Papyraceous fetus, unspecified trimester, fetus 5
0-O31.00X9	0-O31.00	0-Papyraceous fetus, unspecified trimester, other fetus
0-O31.01X0	0-O31.01	0-Papyraceous fetus, first trimester, not applicable or unspecified
0-O31.01X1	0-O31.01	0-Papyraceous fetus, first trimester, fetus 1
0-O31.01X2	0-O31.01	0-Papyraceous fetus, first trimester, fetus 2
0-O31.01X3	0-O31.01	0-Papyraceous fetus, first trimester, fetus 3
0-O31.01X4	0-O31.01	0-Papyraceous fetus, first trimester, fetus 4
0-O31.01X5	0-O31.01	0-Papyraceous fetus, first trimester, fetus 5
0-O31.01X9	0-O31.01	0-Papyraceous fetus, first trimester, other fetus
0-O31.02X0	0-O31.02	0-Papyraceous fetus, second trimester, not applicable or unspecified
0-O31.02X1	0-O31.02	0-Papyraceous fetus, second trimester, fetus 1
0-O31.02X2	0-O31.02	0-Papyraceous fetus, second trimester, fetus 2
0-O31.02X3	0-O31.02	0-Papyraceous fetus, second trimester, fetus 3
0-O31.02X4	0-O31.02	0-Papyraceous fetus, second trimester, fetus 4
0-O31.02X5	0-O31.02	0-Papyraceous fetus, second trimester, fetus 5
0-O31.02X9	0-O31.02	0-Papyraceous fetus, second trimester, other fetus
0-O31.03X0	0-O31.03	0-Papyraceous fetus, third trimester, not applicable or unspecified
0-O31.03X1	0-O31.03	0-Papyraceous fetus, third trimester, fetus 1
0-O31.03X2	0-O31.03	0-Papyraceous fetus, third trimester, fetus 2
0-O31.03X3	0-O31.03	0-Papyraceous fetus, third trimester, fetus 3
0-O31.03X4	0-O31.03	0-Papyraceous fetus, third trimester, fetus 4
0-O31.03X5	0-O31.03	0-Papyraceous fetus, third trimester, fetus 5
0-O31.03X9	0-O31.03	0-Papyraceous fetus, third trimester, other fetus
0-O31.10X0	0-O31.10	0-Continuing pregnancy after spontaneous abortion of one fetus or more, unspecified trimester, not applicable or unspecified
0-O31.10X1	0-O31.10	0-Continuing pregnancy after spontaneous abortion of one fetus or more, unspecified trimester, fetus 1
0-O31.10X2	0-O31.10	0-Continuing pregnancy after spontaneous abortion of one fetus or more, unspecified trimester, fetus 2
0-O31.10X3	0-O31.10	0-Continuing pregnancy after spontaneous abortion of one fetus or more, unspecified trimester, fetus 3
0-O31.10X4	0-O31.10	0-Continuing pregnancy after spontaneous abortion of one fetus or more, unspecified trimester, fetus 4
0-O31.10X5	0-O31.10	0-Continuing pregnancy after spontaneous abortion of one fetus or more, unspecified trimester, fetus 5
0-O31.10X9	0-O31.10	0-Continuing pregnancy after spontaneous abortion of one fetus or more, unspecified trimester, other fetus
0-O31.11X0	0-O31.11	0-Continuing pregnancy after spontaneous abortion of one fetus or more, first trimester, not applicable or unspecified
0-O31.11X1	0-O31.11	0-Continuing pregnancy after spontaneous abortion of one fetus or more, first trimester, fetus 1
0-O31.11X2	0-O31.11	0-Continuing pregnancy after spontaneous abortion of one fetus or more, first trimester, fetus 2
0-O31.11X3	0-O31.11	0-Continuing pregnancy after spontaneous abortion of one fetus or more, first trimester, fetus 3
0-O31.11X4	0-O31.11	0-Continuing pregnancy after spontaneous abortion of one fetus or more, first trimester, fetus 4
0-O31.11X5	0-O31.11	0-Continuing pregnancy after spontaneous abortion of one fetus or more, first trimester, fetus 5
0-O31.11X9	0-O31.11	0-Continuing pregnancy after spontaneous abortion of one fetus or more, first trimester, other fetus
0-O31.12X0	0-O31.12	0-Continuing pregnancy after spontaneous abortion of one fetus or more, second trimester, not applicable or unspecified
0-O31.12X1	0-O31.12	0-Continuing pregnancy after spontaneous abortion of one fetus or more, second trimester, fetus 1
0-O31.12X2	0-O31.12	0-Continuing pregnancy after spontaneous abortion of one fetus or more, second trimester, fetus 2
0-O31.12X3	0-O31.12	0-Continuing pregnancy after spontaneous abortion of one fetus or more, second trimester, fetus 3
0-O31.12X4	0-O31.12	0-Continuing pregnancy after spontaneous abortion of one fetus or more, second trimester, fetus 4
0-O31.12X5	0-O31.12	0-Continuing pregnancy after spontaneous abortion of one fetus or more, second trimester, fetus 5
0-O31.12X9	0-O31.12	0-Continuing pregnancy after spontaneous abortion of one fetus or more, second trimester, other fetus
0-O31.13X0	0-O31.13	0-Continuing pregnancy after spontaneous abortion of one fetus or more, third trimester, not applicable or unspecified
0-O31.13X1	0-O31.13	0-Continuing pregnancy after spontaneous abortion of one fetus or more, third trimester, fetus 1
0-O31.13X2	0-O31.13	0-Continuing pregnancy after spontaneous abortion of one fetus or more, third trimester, fetus 2
0-O31.13X3	0-O31.13	0-Continuing pregnancy after spontaneous abortion of one fetus or more, third trimester, fetus 3
0-O31.13X4	0-O31.13	0-Continuing pregnancy after spontaneous abortion of one fetus or more, third trimester, fetus 4
0-O31.13X5	0-O31.13	0-Continuing pregnancy after spontaneous abortion of one fetus or more, third trimester, fetus 5
0-O31.13X9	0-O31.13	0-Continuing pregnancy after spontaneous abortion of one fetus or more, third trimester, other fetus
0-O31.20X0	0-O31.20	0-Continuing pregnancy after intrauterine death of one fetus or more, unspecified trimester, not applicable or unspecified
0-O31.20X1	0-O31.20	0-Continuing pregnancy after intrauterine death of one fetus or more, unspecified trimester, fetus 1
0-O31.20X2	0-O31.20	0-Continuing pregnancy after intrauterine death of one fetus or more, unspecified trimester, fetus 2
0-O31.20X3	0-O31.20	0-Continuing pregnancy after intrauterine death of one fetus or more, unspecified trimester, fetus 3
0-O31.20X4	0-O31.20	0-Continuing pregnancy after intrauterine death of one fetus or more, unspecified trimester, fetus 4
0-O31.20X5	0-O31.20	0-Continuing pregnancy after intrauterine death of one fetus or more, unspecified trimester, fetus 5
0-O31.20X9	0-O31.20	0-Continuing pregnancy after intrauterine death of one fetus or more, unspecified trimester, other fetus
0-O31.21X0	0-O31.21	0-Continuing pregnancy after intrauterine death of one fetus or more, first trimester, not applicable or unspecified
0-O31.21X1	0-O31.21	0-Continuing pregnancy after intrauterine death of one fetus or more, first trimester, fetus 1
0-O31.21X2	0-O31.21	0-Continuing pregnancy after intrauterine death of one fetus or more, first trimester, fetus 2
0-O31.21X3	0-O31.21	0-Continuing pregnancy after intrauterine death of one fetus or more, first trimester, fetus 3
0-O31.21X4	0-O31.21	0-Continuing pregnancy after intrauterine death of one fetus or more, first trimester, fetus 4
0-O31.21X5	0-O31.21	0-Continuing pregnancy after intrauterine death of one fetus or more, first trimester, fetus 5
0-O31.21X9	0-O31.21	0-Continuing pregnancy after intrauterine death of one fetus or more, first trimester, other fetus
0-O31.22X0	0-O31.22	0-Continuing pregnancy after intrauterine death of one fetus or more, second trimester, not applicable or unspecified
0-O31.22X1	0-O31.22	0-Continuing pregnancy after intrauterine death of one fetus or more, second trimester, fetus 1
0-O31.22X2	0-O31.22	0-Continuing pregnancy after intrauterine death of one fetus or more, second trimester, fetus 2
0-O31.22X3	0-O31.22	0-Continuing pregnancy after intrauterine death of one fetus or more, second trimester, fetus 3
0-O31.22X4	0-O31.22	0-Continuing pregnancy after intrauterine death of one fetus or more, second trimester, fetus 4
0-O31.22X5	0-O31.22	0-Continuing pregnancy after intrauterine death of one fetus or more, second trimester, fetus 5
0-O31.22X9	0-O31.22	0-Continuing pregnancy after intrauterine death of one fetus or more, second trimester, other fetus
0-O31.23X0	0-O31.23	0-Continuing pregnancy after intrauterine death of one fetus or more, third trimester, not applicable or unspecified
0-O31.23X1	0-O31.23	0-Continuing pregnancy after intrauterine death of one fetus or more, third trimester, fetus 1
0-O31.23X2	0-O31.23	0-Continuing pregnancy after intrauterine death of one fetus or more, third trimester, fetus 2
0-O31.23X3	0-O31.23	0-Continuing pregnancy after intrauterine death of one fetus or more, third trimester, fetus 3
0-O31.23X4	0-O31.23	0-Continuing pregnancy after intrauterine death of one fetus or more, third trimester, fetus 4
0-O31.23X5	0-O31.23	0-Continuing pregnancy after intrauterine death of one fetus or more, third trimester, fetus 5
0-O31.23X9	0-O31.23	0-Continuing pregnancy after intrauterine death of one fetus or more, third trimester, other fetus
0-O31.30X0	0-O31.30	0-Continuing pregnancy after elective fetal reduction of one fetus or more, unspecified trimester, not applicable or unspecified
0-O31.30X1	0-O31.30	0-Continuing pregnancy after elective fetal reduction of one fetus or more, unspecified trimester, fetus 1
0-O31.30X2	0-O31.30	0-Continuing pregnancy after elective fetal reduction of one fetus or more, unspecified trimester, fetus 2
0-O31.30X3	0-O31.30	0-Continuing pregnancy after elective fetal reduction of one fetus or more, unspecified trimester, fetus 3
0-O31.30X4	0-O31.30	0-Continuing pregnancy after elective fetal reduction of one fetus or more, unspecified trimester, fetus 4
0-O31.30X5	0-O31.30	0-Continuing pregnancy after elective fetal reduction of one fetus or more, unspecified trimester, fetus 5
0-O31.30X9	0-O31.30	0-Continuing pregnancy after elective fetal reduction of one fetus or more, unspecified trimester, other fetus
0-O31.31X0	0-O31.31	0-Continuing pregnancy after elective fetal reduction of one fetus or more, first trimester, not applicable or unspecified
0-O31.31X1	0-O31.31	0-Continuing pregnancy after elective fetal reduction of one fetus or more, first trimester, fetus 1
0-O31.31X2	0-O31.31	0-Continuing pregnancy after elective fetal reduction of one fetus or more, first trimester, fetus 2
0-O31.31X3	0-O31.31	0-Continuing pregnancy after elective fetal reduction of one fetus or more, first trimester, fetus 3
0-O31.31X4	0-O31.31	0-Continuing pregnancy after elective fetal reduction of one fetus or more, first trimester, fetus 4
0-O31.31X5	0-O31.31	0-Continuing pregnancy after elective fetal reduction of one fetus or more, first trimester, fetus 5
0-O31.31X9	0-O31.31	0-Continuing pregnancy after elective fetal reduction of one fetus or more, first trimester, other fetus
0-O31.32X0	0-O31.32	0-Continuing pregnancy after elective fetal reduction of one fetus or more, second trimester, not applicable or unspecified
0-O31.32X1	0-O31.32	0-Continuing pregnancy after elective fetal reduction of one fetus or more, second trimester, fetus 1
0-O31.32X2	0-O31.32	0-Continuing pregnancy after elective fetal reduction of one fetus or more, second trimester, fetus 2
0-O31.32X3	0-O31.32	0-Continuing pregnancy after elective fetal reduction of one fetus or more, second trimester, fetus 3
0-O31.32X4	0-O31.32	0-Continuing pregnancy after elective fetal reduction of one fetus or more, second trimester, fetus 4
0-O31.32X5	0-O31.32	0-Continuing pregnancy after elective fetal reduction of one fetus or more, second trimester, fetus 5
0-O31.32X9	0-O31.32	0-Continuing pregnancy after elective fetal reduction of one fetus or more, second trimester, other fetus
0-O31.33X0	0-O31.33	0-Continuing pregnancy after elective fetal reduction of one fetus or more, third trimester, not applicable or unspecified
0-O31.33X1	0-O31.33	0-Continuing pregnancy after elective fetal reduction of one fetus or more, third trimester, fetus 1
0-O31.33X2	0-O31.33	0-Continuing pregnancy after elective fetal reduction of one fetus or more, third trimester, fetus 2
0-O31.33X3	0-O31.33	0-Continuing pregnancy after elective fetal reduction of one fetus or more, third trimester, fetus 3
0-O31.33X4	0-O31.33	0-Continuing pregnancy after elective fetal reduction of one fetus or more, third trimester, fetus 4
0-O31.33X5	0-O31.33	0-Continuing pregnancy after elective fetal reduction of one fetus or more, third trimester, fetus 5
0-O31.33X9	0-O31.33	0-Continuing pregnancy after elective fetal reduction of one fetus or more, third trimester, other fetus
0-O31.8X10	0-O31.8X1	0-Other complications specific to multiple gestation, first trimester, not applicable or unspecified
0-O31.8X11	0-O31.8X1	0-Other complications specific to multiple gestation, first trimester, fetus 1
0-O31.8X12	0-O31.8X1	0-Other complications specific to multiple gestation, first trimester, fetus 2
0-O31.8X13	0-O31.8X1	0-Other complications specific to multiple gestation, first trimester, fetus 3
0-O31.8X14	0-O31.8X1	0-Other complications specific to multiple gestation, first trimester, fetus 4
0-O31.8X15	0-O31.8X1	0-Other complications specific to multiple gestation, first trimester, fetus 5
0-O31.8X19	0-O31.8X1	0-Other complications specific to multiple gestation, first trimester, other fetus
0-O31.8X20	0-O31.8X2	0-Other complications specific to multiple gestation, second trimester, not applicable or unspecified
0-O31.8X21	0-O31.8X2	0-Other complications specific to multiple gestation, second trimester, fetus 1
0-O31.8X22	0-O31.8X2	0-Other complications specific to multiple gestation, second trimester, fetus 2
0-O31.8X23	0-O31.8X2	0-Other complications specific to multiple gestation, second trimester, fetus 3
0-O31.8X24	0-O31.8X2	0-Other complications specific to multiple gestation, second trimester, fetus 4
0-O31.8X25	0-O31.8X2	0-Other complications specific to multiple gestation, second trimester, fetus 5
0-O31.8X29	0-O31.8X2	0-Other complications specific to multiple gestation, second trimester, other fetus
0-O31.8X30	0-O31.8X3	0-Other complications specific to multiple gestation, third trimester, not applicable or unspecified
0-O31.8X31	0-O31.8X3	0-Other complications specific to multiple gestation, third trimester, fetus 1
0-O31.8X32	0-O31.8X3	0-Other complications specific to multiple gestation, third trimester, fetus 2
0-O31.8X33	0-O31.8X3	0-Other complications specific to multiple gestation, third trimester, fetus 3
0-O31.8X34	0-O31.8X3	0-Other complications specific to multiple gestation, third trimester, fetus 4
0-O31.8X35	0-O31.8X3	0-Other complications specific to multiple gestation, third trimester, fetus 5
0-O31.8X39	0-O31.8X3	0-Other complications specific to multiple gestation, third trimester, other fetus
0-O31.8X90	0-O31.8X9	0-Other complications specific to multiple gestation, unspecified trimester, not applicable or unspecified
0-O31.8X91	0-O31.8X9	0-Other complications specific to multiple gestation, unspecified trimester, fetus 1
0-O31.8X92	0-O31.8X9	0-Other complications specific to multiple gestation, unspecified trimester, fetus 2
0-O31.8X93	0-O31.8X9	0-Other complications specific to multiple gestation, unspecified trimester, fetus 3
0-O31.8X94	0-O31.8X9	0-Other complications specific to multiple gestation, unspecified trimester, fetus 4
0-O31.8X95	0-O31.8X9	0-Other complications specific to multiple gestation, unspecified trimester, fetus 5
0-O31.8X99	0-O31.8X9	0-Other complications specific to multiple gestation, unspecified trimester, other fetus
0-O32.0XX0	0-O32.0	0-Maternal care for unstable lie, not applicable or unspecified
0-O32.0XX1	0-O32.0	0-Maternal care for unstable lie, fetus 1
0-O32.0XX2	0-O32.0	0-Maternal care for unstable lie, fetus 2
0-O32.0XX3	0-O32.0	0-Maternal care for unstable lie, fetus 3
0-O32.0XX4	0-O32.0	0-Maternal care for unstable lie, fetus 4
0-O32.0XX5	0-O32.0	0-Maternal care for unstable lie, fetus 5
0-O32.0XX9	0-O32.0	0-Maternal care for unstable lie, other fetus
0-O32.1XX0	0-O32.1	0-Maternal care for breech presentation, not applicable or unspecified
0-O32.1XX1	0-O32.1	0-Maternal care for breech presentation, fetus 1
0-O32.1XX2	0-O32.1	0-Maternal care for breech presentation, fetus 2
0-O32.1XX3	0-O32.1	0-Maternal care for breech presentation, fetus 3
0-O32.1XX4	0-O32.1	0-Maternal care for breech presentation, fetus 4
0-O32.1XX5	0-O32.1	0-Maternal care for breech presentation, fetus 5
0-O32.1XX9	0-O32.1	0-Maternal care for breech presentation, other fetus
0-O32.2XX0	0-O32.2	0-Maternal care for transverse and oblique lie, not applicable or unspecified
0-O32.2XX1	0-O32.2	0-Maternal care for transverse and oblique lie, fetus 1
0-O32.2XX2	0-O32.2	0-Maternal care for transverse and oblique lie, fetus 2
0-O32.2XX3	0-O32.2	0-Maternal care for transverse and oblique lie, fetus 3
0-O32.2XX4	0-O32.2	0-Maternal care for transverse and oblique lie, fetus 4
0-O32.2XX5	0-O32.2	0-Maternal care for transverse and oblique lie, fetus 5
0-O32.2XX9	0-O32.2	0-Maternal care for transverse and oblique lie, other fetus
0-O32.3XX0	0-O32.3	0-Maternal care for face, brow and chin presentation, not applicable or unspecified
0-O32.3XX1	0-O32.3	0-Maternal care for face, brow and chin presentation, fetus 1
0-O32.3XX2	0-O32.3	0-Maternal care for face, brow and chin presentation, fetus 2
0-O32.3XX3	0-O32.3	0-Maternal care for face, brow and chin presentation, fetus 3
0-O32.3XX4	0-O32.3	0-Maternal care for face, brow and chin presentation, fetus 4
0-O32.3XX5	0-O32.3	0-Maternal care for face, brow and chin presentation, fetus 5
0-O32.3XX9	0-O32.3	0-Maternal care for face, brow and chin presentation, other fetus
0-O32.4XX0	0-O32.4	0-Maternal care for high head at term, not applicable or unspecified
0-O32.4XX1	0-O32.4	0-Maternal care for high head at term, fetus 1
0-O32.4XX2	0-O32.4	0-Maternal care for high head at term, fetus 2
0-O32.4XX3	0-O32.4	0-Maternal care for high head at term, fetus 3
0-O32.4XX4	0-O32.4	0-Maternal care for high head at term, fetus 4
0-O32.4XX5	0-O32.4	0-Maternal care for high head at term, fetus 5
0-O32.4XX9	0-O32.4	0-Maternal care for high head at term, other fetus
0-O32.6XX0	0-O32.6	0-Maternal care for compound presentation, not applicable or unspecified
0-O32.6XX1	0-O32.6	0-Maternal care for compound presentation, fetus 1
0-O32.6XX2	0-O32.6	0-Maternal care for compound presentation, fetus 2
0-O32.6XX3	0-O32.6	0-Maternal care for compound presentation, fetus 3
0-O32.6XX4	0-O32.6	0-Maternal care for compound presentation, fetus 4
0-O32.6XX5	0-O32.6	0-Maternal care for compound presentation, fetus 5
0-O32.6XX9	0-O32.6	0-Maternal care for compound presentation, other fetus
0-O32.8XX0	0-O32.8	0-Maternal care for other malpresentation of fetus, not applicable or unspecified
0-O32.8XX1	0-O32.8	0-Maternal care for other malpresentation of fetus, fetus 1
0-O32.8XX2	0-O32.8	0-Maternal care for other malpresentation of fetus, fetus 2
0-O32.8XX3	0-O32.8	0-Maternal care for other malpresentation of fetus, fetus 3
0-O32.8XX4	0-O32.8	0-Maternal care for other malpresentation of fetus, fetus 4
0-O32.8XX5	0-O32.8	0-Maternal care for other malpresentation of fetus, fetus 5
0-O32.8XX9	0-O32.8	0-Maternal care for other malpresentation of fetus, other fetus
0-O32.9XX0	0-O32.9	0-Maternal care for malpresentation of fetus, unspecified, not applicable or unspecified
0-O32.9XX1	0-O32.9	0-Maternal care for malpresentation of fetus, unspecified, fetus 1
0-O32.9XX2	0-O32.9	0-Maternal care for malpresentation of fetus, unspecified, fetus 2
0-O32.9XX3	0-O32.9	0-Maternal care for malpresentation of fetus, unspecified, fetus 3
0-O32.9XX4	0-O32.9	0-Maternal care for malpresentation of fetus, unspecified, fetus 4
0-O32.9XX5	0-O32.9	0-Maternal care for malpresentation of fetus, unspecified, fetus 5
0-O32.9XX9	0-O32.9	0-Maternal care for malpresentation of fetus, unspecified, other fetus
0-O33.3XX0	0-O33.3	0-Maternal care for disproportion due to outlet contraction of pelvis, not applicable or unspecified
0-O33.3XX1	0-O33.3	0-Maternal care for disproportion due to outlet contraction of pelvis, fetus 1
0-O33.3XX2	0-O33.3	0-Maternal care for disproportion due to outlet contraction of pelvis, fetus 2
0-O33.3XX3	0-O33.3	0-Maternal care for disproportion due to outlet contraction of pelvis, fetus 3
0-O33.3XX4	0-O33.3	0-Maternal care for disproportion due to outlet contraction of pelvis, fetus 4
0-O33.3XX5	0-O33.3	0-Maternal care for disproportion due to outlet contraction of pelvis, fetus 5
0-O33.3XX9	0-O33.3	0-Maternal care for disproportion due to outlet contraction of pelvis, other fetus
0-O33.4XX0	0-O33.4	0-Maternal care for disproportion of mixed maternal and fetal origin, not applicable or unspecified
0-O33.4XX1	0-O33.4	0-Maternal care for disproportion of mixed maternal and fetal origin, fetus 1
0-O33.4XX2	0-O33.4	0-Maternal care for disproportion of mixed maternal and fetal origin, fetus 2
0-O33.4XX3	0-O33.4	0-Maternal care for disproportion of mixed maternal and fetal origin, fetus 3
0-O33.4XX4	0-O33.4	0-Maternal care for disproportion of mixed maternal and fetal origin, fetus 4
0-O33.4XX5	0-O33.4	0-Maternal care for disproportion of mixed maternal and fetal origin, fetus 5
0-O33.4XX9	0-O33.4	0-Maternal care for disproportion of mixed maternal and fetal origin, other fetus
0-O33.5XX0	0-O33.5	0-Maternal care for disproportion due to unusually large fetus, not applicable or unspecified
0-O33.5XX1	0-O33.5	0-Maternal care for disproportion due to unusually large fetus, fetus 1
0-O33.5XX2	0-O33.5	0-Maternal care for disproportion due to unusually large fetus, fetus 2
0-O33.5XX3	0-O33.5	0-Maternal care for disproportion due to unusually large fetus, fetus 3
0-O33.5XX4	0-O33.5	0-Maternal care for disproportion due to unusually large fetus, fetus 4
0-O33.5XX5	0-O33.5	0-Maternal care for disproportion due to unusually large fetus, fetus 5
0-O33.5XX9	0-O33.5	0-Maternal care for disproportion due to unusually large fetus, other fetus
0-O33.6XX0	0-O33.6	0-Maternal care for disproportion due to hydrocephalic fetus, not applicable or unspecified
0-O33.6XX1	0-O33.6	0-Maternal care for disproportion due to hydrocephalic fetus, fetus 1
0-O33.6XX2	0-O33.6	0-Maternal care for disproportion due to hydrocephalic fetus, fetus 2
0-O33.6XX3	0-O33.6	0-Maternal care for disproportion due to hydrocephalic fetus, fetus 3
0-O33.6XX4	0-O33.6	0-Maternal care for disproportion due to hydrocephalic fetus, fetus 4
0-O33.6XX5	0-O33.6	0-Maternal care for disproportion due to hydrocephalic fetus, fetus 5
0-O33.6XX9	0-O33.6	0-Maternal care for disproportion due to hydrocephalic fetus, other fetus
0-O33.7XX0	0-O33.7	0-Maternal care for disproportion due to other fetal deformities, not applicable or unspecified
0-O33.7XX1	0-O33.7	0-Maternal care for disproportion due to other fetal deformities, fetus 1
0-O33.7XX2	0-O33.7	0-Maternal care for disproportion due to other fetal deformities, fetus 2
0-O33.7XX3	0-O33.7	0-Maternal care for disproportion due to other fetal deformities, fetus 3
0-O33.7XX4	0-O33.7	0-Maternal care for disproportion due to other fetal deformities, fetus 4
0-O33.7XX5	0-O33.7	0-Maternal care for disproportion due to other fetal deformities, fetus 5
0-O33.7XX9	0-O33.7	0-Maternal care for disproportion due to other fetal deformities, other fetus
0-O35.00X0	0-O35.00	0-Maternal care for (suspected) central nervous system malformation or damage in fetus, unspecified, not applicable or unspecified
0-O35.00X1	0-O35.00	0-Maternal care for (suspected) central nervous system malformation or damage in fetus, unspecified, fetus 1
0-O35.00X2	0-O35.00	0-Maternal care for (suspected) central nervous system malformation or damage in fetus, unspecified, fetus 2
0-O35.00X3	0-O35.00	0-Maternal care for (suspected) central nervous system malformation or damage in fetus, unspecified, fetus 3
0-O35.00X4	0-O35.00	0-Maternal care for (suspected) central nervous system malformation or damage in fetus, unspecified, fetus 4
0-O35.00X5	0-O35.00	0-Maternal care for (suspected) central nervous system malformation or damage in fetus, unspecified, fetus 5
0-O35.00X9	0-O35.00	0-Maternal care for (suspected) central nervous system malformation or damage in fetus, unspecified, other fetus
0-O35.01X0	0-O35.01	0-Maternal care for (suspected) central nervous system malformation or damage in fetus, agenesis of the corpus callosum, not applicable or unspecified
0-O35.01X1	0-O35.01	0-Maternal care for (suspected) central nervous system malformation or damage in fetus, agenesis of the corpus callosum, fetus 1
0-O35.01X2	0-O35.01	0-Maternal care for (suspected) central nervous system malformation or damage in fetus, agenesis of the corpus callosum, fetus 2
0-O35.01X3	0-O35.01	0-Maternal care for (suspected) central nervous system malformation or damage in fetus, agenesis of the corpus callosum, fetus 3
0-O35.01X4	0-O35.01	0-Maternal care for (suspected) central nervous system malformation or damage in fetus, agenesis of the corpus callosum, fetus 4
0-O35.01X5	0-O35.01	0-Maternal care for (suspected) central nervous system malformation or damage in fetus, agenesis of the corpus callosum, fetus 5
0-O35.01X9	0-O35.01	0-Maternal care for (suspected) central nervous system malformation or damage in fetus, agenesis of the corpus callosum, other fetus
0-O35.02X0	0-O35.02	0-Maternal care for (suspected) central nervous system malformation or damage in fetus, anencephaly, not applicable or unspecified
0-O35.02X1	0-O35.02	0-Maternal care for (suspected) central nervous system malformation or damage in fetus, anencephaly, fetus 1
0-O35.02X2	0-O35.02	0-Maternal care for (suspected) central nervous system malformation or damage in fetus, anencephaly, fetus 2
0-O35.02X3	0-O35.02	0-Maternal care for (suspected) central nervous system malformation or damage in fetus, anencephaly, fetus 3
0-O35.02X4	0-O35.02	0-Maternal care for (suspected) central nervous system malformation or damage in fetus, anencephaly, fetus 4
0-O35.02X5	0-O35.02	0-Maternal care for (suspected) central nervous system malformation or damage in fetus, anencephaly, fetus 5
0-O35.02X9	0-O35.02	0-Maternal care for (suspected) central nervous system malformation or damage in fetus, anencephaly, other fetus
0-O35.03X0	0-O35.03	0-Maternal care for (suspected) central nervous system malformation or damage in fetus, choroid plexus cysts, not applicable or unspecified
0-O35.03X1	0-O35.03	0-Maternal care for (suspected) central nervous system malformation or damage in fetus, choroid plexus cysts, fetus 1
0-O35.03X2	0-O35.03	0-Maternal care for (suspected) central nervous system malformation or damage in fetus, choroid plexus cysts, fetus 2
0-O35.03X3	0-O35.03	0-Maternal care for (suspected) central nervous system malformation or damage in fetus, choroid plexus cysts, fetus 3
0-O35.03X4	0-O35.03	0-Maternal care for (suspected) central nervous system malformation or damage in fetus, choroid plexus cysts, fetus 4
0-O35.03X5	0-O35.03	0-Maternal care for (suspected) central nervous system malformation or damage in fetus, choroid plexus cysts, fetus 5
0-O35.03X9	0-O35.03	0-Maternal care for (suspected) central nervous system malformation or damage in fetus, choroid plexus cysts, other fetus
0-O35.04X0	0-O35.04	0-Maternal care for (suspected) central nervous system malformation or damage in fetus, encephalocele, not applicable or unspecified
0-O35.04X1	0-O35.04	0-Maternal care for (suspected) central nervous system malformation or damage in fetus, encephalocele, fetus 1
0-O35.04X2	0-O35.04	0-Maternal care for (suspected) central nervous system malformation or damage in fetus, encephalocele, fetus 2
0-O35.04X3	0-O35.04	0-Maternal care for (suspected) central nervous system malformation or damage in fetus, encephalocele, fetus 3
0-O35.04X4	0-O35.04	0-Maternal care for (suspected) central nervous system malformation or damage in fetus, encephalocele, fetus 4
0-O35.04X5	0-O35.04	0-Maternal care for (suspected) central nervous system malformation or damage in fetus, encephalocele, fetus 5
0-O35.04X9	0-O35.04	0-Maternal care for (suspected) central nervous system malformation or damage in fetus, encephalocele, other fetus
0-O35.05X0	0-O35.05	0-Maternal care for (suspected) central nervous system malformation or damage in fetus, holoprosencephaly, not applicable or unspecified
0-O35.05X1	0-O35.05	0-Maternal care for (suspected) central nervous system malformation or damage in fetus, holoprosencephaly, fetus 1
0-O35.05X2	0-O35.05	0-Maternal care for (suspected) central nervous system malformation or damage in fetus, holoprosencephaly, fetus 2
0-O35.05X3	0-O35.05	0-Maternal care for (suspected) central nervous system malformation or damage in fetus, holoprosencephaly, fetus 3
0-O35.05X4	0-O35.05	0-Maternal care for (suspected) central nervous system malformation or damage in fetus, holoprosencephaly, fetus 4
0-O35.05X5	0-O35.05	0-Maternal care for (suspected) central nervous system malformation or damage in fetus, holoprosencephaly, fetus 5
0-O35.05X9	0-O35.05	0-Maternal care for (suspected) central nervous system malformation or damage in fetus, holoprosencephaly, other fetus
0-O35.06X0	0-O35.06	0-Maternal care for (suspected) central nervous system malformation or damage in fetus, hydrocephaly, not applicable or unspecified
0-O35.06X1	0-O35.06	0-Maternal care for (suspected) central nervous system malformation or damage in fetus, hydrocephaly, fetus 1
0-O35.06X2	0-O35.06	0-Maternal care for (suspected) central nervous system malformation or damage in fetus, hydrocephaly, fetus 2
0-O35.06X3	0-O35.06	0-Maternal care for (suspected) central nervous system malformation or damage in fetus, hydrocephaly, fetus 3
0-O35.06X4	0-O35.06	0-Maternal care for (suspected) central nervous system malformation or damage in fetus, hydrocephaly, fetus 4
0-O35.06X5	0-O35.06	0-Maternal care for (suspected) central nervous system malformation or damage in fetus, hydrocephaly, fetus 5
0-O35.06X9	0-O35.06	0-Maternal care for (suspected) central nervous system malformation or damage in fetus, hydrocephaly, other fetus
0-O35.07X0	0-O35.07	0-Maternal care for (suspected) central nervous system malformation or damage in fetus, microcephaly, not applicable or unspecified
0-O35.07X1	0-O35.07	0-Maternal care for (suspected) central nervous system malformation or damage in fetus, microcephaly, fetus 1
0-O35.07X2	0-O35.07	0-Maternal care for (suspected) central nervous system malformation or damage in fetus, microcephaly, fetus 2
0-O35.07X3	0-O35.07	0-Maternal care for (suspected) central nervous system malformation or damage in fetus, microcephaly, fetus 3
0-O35.07X4	0-O35.07	0-Maternal care for (suspected) central nervous system malformation or damage in fetus, microcephaly, fetus 4
0-O35.07X5	0-O35.07	0-Maternal care for (suspected) central nervous system malformation or damage in fetus, microcephaly, fetus 5
0-O35.07X9	0-O35.07	0-Maternal care for (suspected) central nervous system malformation or damage in fetus, microcephaly, other fetus
0-O35.08X0	0-O35.08	0-Maternal care for (suspected) central nervous system malformation or damage in fetus, spina bifida, not applicable or unspecified
0-O35.08X1	0-O35.08	0-Maternal care for (suspected) central nervous system malformation or damage in fetus, spina bifida, fetus 1
0-O35.08X2	0-O35.08	0-Maternal care for (suspected) central nervous system malformation or damage in fetus, spina bifida, fetus 2
0-O35.08X3	0-O35.08	0-Maternal care for (suspected) central nervous system malformation or damage in fetus, spina bifida, fetus 3
0-O35.08X4	0-O35.08	0-Maternal care for (suspected) central nervous system malformation or damage in fetus, spina bifida, fetus 4
0-O35.08X5	0-O35.08	0-Maternal care for (suspected) central nervous system malformation or damage in fetus, spina bifida, fetus 5
0-O35.08X9	0-O35.08	0-Maternal care for (suspected) central nervous system malformation or damage in fetus, spina bifida, other fetus
0-O35.09X0	0-O35.09	0-Maternal care for (suspected) other central nervous system malformation or damage in fetus, not applicable or unspecified
0-O35.09X1	0-O35.09	0-Maternal care for (suspected) other central nervous system malformation or damage in fetus, fetus 1
0-O35.09X2	0-O35.09	0-Maternal care for (suspected) other central nervous system malformation or damage in fetus, fetus 2
0-O35.09X3	0-O35.09	0-Maternal care for (suspected) other central nervous system malformation or damage in fetus, fetus 3
0-O35.09X4	0-O35.09	0-Maternal care for (suspected) other central nervous system malformation or damage in fetus, fetus 4
0-O35.09X5	0-O35.09	0-Maternal care for (suspected) other central nervous system malformation or damage in fetus, fetus 5
0-O35.09X9	0-O35.09	0-Maternal care for (suspected) other central nervous system malformation or damage in fetus, other fetus
0-O35.10X0	0-O35.10	0-Maternal care for (suspected) chromosomal abnormality in fetus, unspecified, not applicable or unspecified
0-O35.10X1	0-O35.10	0-Maternal care for (suspected) chromosomal abnormality in fetus, unspecified, fetus 1
0-O35.10X2	0-O35.10	0-Maternal care for (suspected) chromosomal abnormality in fetus, unspecified, fetus 2
0-O35.10X3	0-O35.10	0-Maternal care for (suspected) chromosomal abnormality in fetus, unspecified, fetus 3
0-O35.10X4	0-O35.10	0-Maternal care for (suspected) chromosomal abnormality in fetus, unspecified, fetus 4
0-O35.10X5	0-O35.10	0-Maternal care for (suspected) chromosomal abnormality in fetus, unspecified, fetus 5
0-O35.10X9	0-O35.10	0-Maternal care for (suspected) chromosomal abnormality in fetus, unspecified, other fetus
0-O35.11X0	0-O35.11	0-Maternal care for (suspected) chromosomal abnormality in fetus, Trisomy 13, not applicable or unspecified
0-O35.11X1	0-O35.11	0-Maternal care for (suspected) chromosomal abnormality in fetus, Trisomy 13, fetus 1
0-O35.11X2	0-O35.11	0-Maternal care for (suspected) chromosomal abnormality in fetus, Trisomy 13, fetus 2
0-O35.11X3	0-O35.11	0-Maternal care for (suspected) chromosomal abnormality in fetus, Trisomy 13, fetus 3
0-O35.11X4	0-O35.11	0-Maternal care for (suspected) chromosomal abnormality in fetus, Trisomy 13, fetus 4
0-O35.11X5	0-O35.11	0-Maternal care for (suspected) chromosomal abnormality in fetus, Trisomy 13, fetus 5
0-O35.11X9	0-O35.11	0-Maternal care for (suspected) chromosomal abnormality in fetus, Trisomy 13, other fetus
0-O35.12X0	0-O35.12	0-Maternal care for (suspected) chromosomal abnormality in fetus, Trisomy 18, not applicable or unspecified
0-O35.12X1	0-O35.12	0-Maternal care for (suspected) chromosomal abnormality in fetus, Trisomy 18, fetus 1
0-O35.12X2	0-O35.12	0-Maternal care for (suspected) chromosomal abnormality in fetus, Trisomy 18, fetus 2
0-O35.12X3	0-O35.12	0-Maternal care for (suspected) chromosomal abnormality in fetus, Trisomy 18, fetus 3
0-O35.12X4	0-O35.12	0-Maternal care for (suspected) chromosomal abnormality in fetus, Trisomy 18, fetus 4
0-O35.12X5	0-O35.12	0-Maternal care for (suspected) chromosomal abnormality in fetus, Trisomy 18, fetus 5
0-O35.12X9	0-O35.12	0-Maternal care for (suspected) chromosomal abnormality in fetus, Trisomy 18, other fetus
0-O35.13X0	0-O35.13	0-Maternal care for (suspected) chromosomal abnormality in fetus, Trisomy 21, not applicable or unspecified
0-O35.13X1	0-O35.13	0-Maternal care for (suspected) chromosomal abnormality in fetus, Trisomy 21, fetus 1
0-O35.13X2	0-O35.13	0-Maternal care for (suspected) chromosomal abnormality in fetus, Trisomy 21, fetus 2
0-O35.13X3	0-O35.13	0-Maternal care for (suspected) chromosomal abnormality in fetus, Trisomy 21, fetus 3
0-O35.13X4	0-O35.13	0-Maternal care for (suspected) chromosomal abnormality in fetus, Trisomy 21, fetus 4
0-O35.13X5	0-O35.13	0-Maternal care for (suspected) chromosomal abnormality in fetus, Trisomy 21, fetus 5
0-O35.13X9	0-O35.13	0-Maternal care for (suspected) chromosomal abnormality in fetus, Trisomy 21, other fetus
0-O35.14X0	0-O35.14	0-Maternal care for (suspected) chromosomal abnormality in fetus, Turner Syndrome, not applicable or unspecified
0-O35.14X1	0-O35.14	0-Maternal care for (suspected) chromosomal abnormality in fetus, Turner Syndrome, fetus 1
0-O35.14X2	0-O35.14	0-Maternal care for (suspected) chromosomal abnormality in fetus, Turner Syndrome, fetus 2
0-O35.14X3	0-O35.14	0-Maternal care for (suspected) chromosomal abnormality in fetus, Turner Syndrome, fetus 3
0-O35.14X4	0-O35.14	0-Maternal care for (suspected) chromosomal abnormality in fetus, Turner Syndrome, fetus 4
0-O35.14X5	0-O35.14	0-Maternal care for (suspected) chromosomal abnormality in fetus, Turner Syndrome, fetus 5
0-O35.14X9	0-O35.14	0-Maternal care for (suspected) chromosomal abnormality in fetus, Turner Syndrome, other fetus
0-O35.15X0	0-O35.15	0-Maternal care for (suspected) chromosomal abnormality in fetus, sex chromosome abnormality, not applicable or unspecified
0-O35.15X1	0-O35.15	0-Maternal care for (suspected) chromosomal abnormality in fetus, sex chromosome abnormality, fetus 1
0-O35.15X2	0-O35.15	0-Maternal care for (suspected) chromosomal abnormality in fetus, sex chromosome abnormality, fetus 2
0-O35.15X3	0-O35.15	0-Maternal care for (suspected) chromosomal abnormality in fetus, sex chromosome abnormality, fetus 3
0-O35.15X4	0-O35.15	0-Maternal care for (suspected) chromosomal abnormality in fetus, sex chromosome abnormality, fetus 4
0-O35.15X5	0-O35.15	0-Maternal care for (suspected) chromosomal abnormality in fetus, sex chromosome abnormality, fetus 5
0-O35.15X9	0-O35.15	0-Maternal care for (suspected) chromosomal abnormality in fetus, sex chromosome abnormality, other fetus
0-O35.19X0	0-O35.19	0-Maternal care for (suspected) chromosomal abnormality in fetus, other chromosomal abnormality, not applicable or unspecified
0-O35.19X1	0-O35.19	0-Maternal care for (suspected) chromosomal abnormality in fetus, other chromosomal abnormality, fetus 1
0-O35.19X2	0-O35.19	0-Maternal care for (suspected) chromosomal abnormality in fetus, other chromosomal abnormality, fetus 2
0-O35.19X3	0-O35.19	0-Maternal care for (suspected) chromosomal abnormality in fetus, other chromosomal abnormality, fetus 3
0-O35.19X4	0-O35.19	0-Maternal care for (suspected) chromosomal abnormality in fetus, other chromosomal abnormality, fetus 4
0-O35.19X5	0-O35.19	0-Maternal care for (suspected) chromosomal abnormality in fetus, other chromosomal abnormality, fetus 5
0-O35.19X9	0-O35.19	0-Maternal care for (suspected) chromosomal abnormality in fetus, other chromosomal abnormality, other fetus
0-O35.2XX0	0-O35.2	0-Maternal care for (suspected) hereditary disease in fetus, not applicable or unspecified
0-O35.2XX1	0-O35.2	0-Maternal care for (suspected) hereditary disease in fetus, fetus 1
0-O35.2XX2	0-O35.2	0-Maternal care for (suspected) hereditary disease in fetus, fetus 2
0-O35.2XX3	0-O35.2	0-Maternal care for (suspected) hereditary disease in fetus, fetus 3
0-O35.2XX4	0-O35.2	0-Maternal care for (suspected) hereditary disease in fetus, fetus 4
0-O35.2XX5	0-O35.2	0-Maternal care for (suspected) hereditary disease in fetus, fetus 5
0-O35.2XX9	0-O35.2	0-Maternal care for (suspected) hereditary disease in fetus, other fetus
0-O35.3XX0	0-O35.3	0-Maternal care for (suspected) damage to fetus from viral disease in mother, not applicable or unspecified
0-O35.3XX1	0-O35.3	0-Maternal care for (suspected) damage to fetus from viral disease in mother, fetus 1
0-O35.3XX2	0-O35.3	0-Maternal care for (suspected) damage to fetus from viral disease in mother, fetus 2
0-O35.3XX3	0-O35.3	0-Maternal care for (suspected) damage to fetus from viral disease in mother, fetus 3
0-O35.3XX4	0-O35.3	0-Maternal care for (suspected) damage to fetus from viral disease in mother, fetus 4
0-O35.3XX5	0-O35.3	0-Maternal care for (suspected) damage to fetus from viral disease in mother, fetus 5
0-O35.3XX9	0-O35.3	0-Maternal care for (suspected) damage to fetus from viral disease in mother, other fetus
0-O35.4XX0	0-O35.4	0-Maternal care for (suspected) damage to fetus from alcohol, not applicable or unspecified
0-O35.4XX1	0-O35.4	0-Maternal care for (suspected) damage to fetus from alcohol, fetus 1
0-O35.4XX2	0-O35.4	0-Maternal care for (suspected) damage to fetus from alcohol, fetus 2
0-O35.4XX3	0-O35.4	0-Maternal care for (suspected) damage to fetus from alcohol, fetus 3
0-O35.4XX4	0-O35.4	0-Maternal care for (suspected) damage to fetus from alcohol, fetus 4
0-O35.4XX5	0-O35.4	0-Maternal care for (suspected) damage to fetus from alcohol, fetus 5
0-O35.4XX9	0-O35.4	0-Maternal care for (suspected) damage to fetus from alcohol, other fetus
0-O35.5XX0	0-O35.5	0-Maternal care for (suspected) damage to fetus by drugs, not applicable or unspecified
0-O35.5XX1	0-O35.5	0-Maternal care for (suspected) damage to fetus by drugs, fetus 1
0-O35.5XX2	0-O35.5	0-Maternal care for (suspected) damage to fetus by drugs, fetus 2
0-O35.5XX3	0-O35.5	0-Maternal care for (suspected) damage to fetus by drugs, fetus 3
0-O35.5XX4	0-O35.5	0-Maternal care for (suspected) damage to fetus by drugs, fetus 4
0-O35.5XX5	0-O35.5	0-Maternal care for (suspected) damage to fetus by drugs, fetus 5
0-O35.5XX9	0-O35.5	0-Maternal care for (suspected) damage to fetus by drugs, other fetus
0-O35.6XX0	0-O35.6	0-Maternal care for (suspected) damage to fetus by radiation, not applicable or unspecified
0-O35.6XX1	0-O35.6	0-Maternal care for (suspected) damage to fetus by radiation, fetus 1
0-O35.6XX2	0-O35.6	0-Maternal care for (suspected) damage to fetus by radiation, fetus 2
0-O35.6XX3	0-O35.6	0-Maternal care for (suspected) damage to fetus by radiation, fetus 3
0-O35.6XX4	0-O35.6	0-Maternal care for (suspected) damage to fetus by radiation, fetus 4
0-O35.6XX5	0-O35.6	0-Maternal care for (suspected) damage to fetus by radiation, fetus 5
0-O35.6XX9	0-O35.6	0-Maternal care for (suspected) damage to fetus by radiation, other fetus
0-O35.7XX0	0-O35.7	0-Maternal care for (suspected) damage to fetus by other medical procedures, not applicable or unspecified
0-O35.7XX1	0-O35.7	0-Maternal care for (suspected) damage to fetus by other medical procedures, fetus 1
0-O35.7XX2	0-O35.7	0-Maternal care for (suspected) damage to fetus by other medical procedures, fetus 2
0-O35.7XX3	0-O35.7	0-Maternal care for (suspected) damage to fetus by other medical procedures, fetus 3
0-O35.7XX4	0-O35.7	0-Maternal care for (suspected) damage to fetus by other medical procedures, fetus 4
0-O35.7XX5	0-O35.7	0-Maternal care for (suspected) damage to fetus by other medical procedures, fetus 5
0-O35.7XX9	0-O35.7	0-Maternal care for (suspected) damage to fetus by other medical procedures, other fetus
0-O35.8XX0	0-O35.8	0-Maternal care for other (suspected) fetal abnormality and damage, not applicable or unspecified
0-O35.8XX1	0-O35.8	0-Maternal care for other (suspected) fetal abnormality and damage, fetus 1
0-O35.8XX2	0-O35.8	0-Maternal care for other (suspected) fetal abnormality and damage, fetus 2
0-O35.8XX3	0-O35.8	0-Maternal care for other (suspected) fetal abnormality and damage, fetus 3
0-O35.8XX4	0-O35.8	0-Maternal care for other (suspected) fetal abnormality and damage, fetus 4
0-O35.8XX5	0-O35.8	0-Maternal care for other (suspected) fetal abnormality and damage, fetus 5
0-O35.8XX9	0-O35.8	0-Maternal care for other (suspected) fetal abnormality and damage, other fetus
0-O35.9XX0	0-O35.9	0-Maternal care for (suspected) fetal abnormality and damage, unspecified, not applicable or unspecified
0-O35.9XX1	0-O35.9	0-Maternal care for (suspected) fetal abnormality and damage, unspecified, fetus 1
0-O35.9XX2	0-O35.9	0-Maternal care for (suspected) fetal abnormality and damage, unspecified, fetus 2
0-O35.9XX3	0-O35.9	0-Maternal care for (suspected) fetal abnormality and damage, unspecified, fetus 3
0-O35.9XX4	0-O35.9	0-Maternal care for (suspected) fetal abnormality and damage, unspecified, fetus 4
0-O35.9XX5	0-O35.9	0-Maternal care for (suspected) fetal abnormality and damage, unspecified, fetus 5
0-O35.9XX9	0-O35.9	0-Maternal care for (suspected) fetal abnormality and damage, unspecified, other fetus
0-O35.AXX0	0-O35.A	0-Maternal care for other (suspected) fetal abnormality and damage, fetal facial anomalies, not applicable or unspecified
0-O35.AXX1	0-O35.A	0-Maternal care for other (suspected) fetal abnormality and damage, fetal facial anomalies, fetus 1
0-O35.AXX2	0-O35.A	0-Maternal care for other (suspected) fetal abnormality and damage, fetal facial anomalies, fetus 2
0-O35.AXX3	0-O35.A	0-Maternal care for other (suspected) fetal abnormality and damage, fetal facial anomalies, fetus 3
0-O35.AXX4	0-O35.A	0-Maternal care for other (suspected) fetal abnormality and damage, fetal facial anomalies, fetus 4
0-O35.AXX5	0-O35.A	0-Maternal care for other (suspected) fetal abnormality and damage, fetal facial anomalies, fetus 5
0-O35.AXX9	0-O35.A	0-Maternal care for other (suspected) fetal abnormality and damage, fetal facial anomalies, other fetus
0-O35.BXX0	0-O35.B	0-Maternal care for other (suspected) fetal abnormality and damage, fetal cardiac anomalies, not applicable or unspecified
0-O35.BXX1	0-O35.B	0-Maternal care for other (suspected) fetal abnormality and damage, fetal cardiac anomalies, fetus 1
0-O35.BXX2	0-O35.B	0-Maternal care for other (suspected) fetal abnormality and damage, fetal cardiac anomalies, fetus 2
0-O35.BXX3	0-O35.B	0-Maternal care for other (suspected) fetal abnormality and damage, fetal cardiac anomalies, fetus 3
0-O35.BXX4	0-O35.B	0-Maternal care for other (suspected) fetal abnormality and damage, fetal cardiac anomalies, fetus 4
0-O35.BXX5	0-O35.B	0-Maternal care for other (suspected) fetal abnormality and damage, fetal cardiac anomalies, fetus 5
0-O35.BXX9	0-O35.B	0-Maternal care for other (suspected) fetal abnormality and damage, fetal cardiac anomalies, other fetus
0-O35.CXX0	0-O35.C	0-Maternal care for other (suspected) fetal abnormality and damage, fetal pulmonary anomalies, not applicable or unspecified
0-O35.CXX1	0-O35.C	0-Maternal care for other (suspected) fetal abnormality and damage, fetal pulmonary anomalies, fetus 1
0-O35.CXX2	0-O35.C	0-Maternal care for other (suspected) fetal abnormality and damage, fetal pulmonary anomalies, fetus 2
0-O35.CXX3	0-O35.C	0-Maternal care for other (suspected) fetal abnormality and damage, fetal pulmonary anomalies, fetus 3
0-O35.CXX4	0-O35.C	0-Maternal care for other (suspected) fetal abnormality and damage, fetal pulmonary anomalies, fetus 4
0-O35.CXX5	0-O35.C	0-Maternal care for other (suspected) fetal abnormality and damage, fetal pulmonary anomalies, fetus 5
0-O35.CXX9	0-O35.C	0-Maternal care for other (suspected) fetal abnormality and damage, fetal pulmonary anomalies, other fetus
0-O35.DXX0	0-O35.D	0-Maternal care for other (suspected) fetal abnormality and damage, fetal gastrointestinal anomalies, not applicable or unspecified
0-O35.DXX1	0-O35.D	0-Maternal care for other (suspected) fetal abnormality and damage, fetal gastrointestinal anomalies, fetus 1
0-O35.DXX2	0-O35.D	0-Maternal care for other (suspected) fetal abnormality and damage, fetal gastrointestinal anomalies, fetus 2
0-O35.DXX3	0-O35.D	0-Maternal care for other (suspected) fetal abnormality and damage, fetal gastrointestinal anomalies, fetus 3
0-O35.DXX4	0-O35.D	0-Maternal care for other (suspected) fetal abnormality and damage, fetal gastrointestinal anomalies, fetus 4
0-O35.DXX5	0-O35.D	0-Maternal care for other (suspected) fetal abnormality and damage, fetal gastrointestinal anomalies, fetus 5
0-O35.DXX9	0-O35.D	0-Maternal care for other (suspected) fetal abnormality and damage, fetal gastrointestinal anomalies, other fetus
0-O35.EXX0	0-O35.E	0-Maternal care for other (suspected) fetal abnormality and damage, fetal genitourinary anomalies, not applicable or unspecified
0-O35.EXX1	0-O35.E	0-Maternal care for other (suspected) fetal abnormality and damage, fetal genitourinary anomalies, fetus 1
0-O35.EXX2	0-O35.E	0-Maternal care for other (suspected) fetal abnormality and damage, fetal genitourinary anomalies, fetus 2
0-O35.EXX3	0-O35.E	0-Maternal care for other (suspected) fetal abnormality and damage, fetal genitourinary anomalies, fetus 3
0-O35.EXX4	0-O35.E	0-Maternal care for other (suspected) fetal abnormality and damage, fetal genitourinary anomalies, fetus 4
0-O35.EXX5	0-O35.E	0-Maternal care for other (suspected) fetal abnormality and damage, fetal genitourinary anomalies, fetus 5
0-O35.EXX9	0-O35.E	0-Maternal care for other (suspected) fetal abnormality and damage, fetal genitourinary anomalies, other fetus
0-O35.FXX0	0-O35.F	0-Maternal care for other (suspected) fetal abnormality and damage, fetal musculoskeletal anomalies of trunk, not applicable or unspecified
0-O35.FXX1	0-O35.F	0-Maternal care for other (suspected) fetal abnormality and damage, fetal musculoskeletal anomalies of trunk, fetus 1
0-O35.FXX2	0-O35.F	0-Maternal care for other (suspected) fetal abnormality and damage, fetal musculoskeletal anomalies of trunk, fetus 2
0-O35.FXX3	0-O35.F	0-Maternal care for other (suspected) fetal abnormality and damage, fetal musculoskeletal anomalies of trunk, fetus 3
0-O35.FXX4	0-O35.F	0-Maternal care for other (suspected) fetal abnormality and damage, fetal musculoskeletal anomalies of trunk, fetus 4
0-O35.FXX5	0-O35.F	0-Maternal care for other (suspected) fetal abnormality and damage, fetal musculoskeletal anomalies of trunk, fetus 5
0-O35.FXX9	0-O35.F	0-Maternal care for other (suspected) fetal abnormality and damage, fetal musculoskeletal anomalies of trunk, other fetus
0-O35.GXX0	0-O35.G	0-Maternal care for other (suspected) fetal abnormality and damage, fetal upper extremities anomalies, not applicable or unspecified
0-O35.GXX1	0-O35.G	0-Maternal care for other (suspected) fetal abnormality and damage, fetal upper extremities anomalies, fetus 1
0-O35.GXX2	0-O35.G	0-Maternal care for other (suspected) fetal abnormality and damage, fetal upper extremities anomalies, fetus 2
0-O35.GXX3	0-O35.G	0-Maternal care for other (suspected) fetal abnormality and damage, fetal upper extremities anomalies, fetus 3
0-O35.GXX4	0-O35.G	0-Maternal care for other (suspected) fetal abnormality and damage, fetal upper extremities anomalies, fetus 4
0-O35.GXX5	0-O35.G	0-Maternal care for other (suspected) fetal abnormality and damage, fetal upper extremities anomalies, fetus 5
0-O35.GXX9	0-O35.G	0-Maternal care for other (suspected) fetal abnormality and damage, fetal upper extremities anomalies, other fetus
0-O35.HXX0	0-O35.H	0-Maternal care for other (suspected) fetal abnormality and damage, fetal lower extremities anomalies, not applicable or unspecified
0-O35.HXX1	0-O35.H	0-Maternal care for other (suspected) fetal abnormality and damage, fetal lower extremities anomalies, fetus 1
0-O35.HXX2	0-O35.H	0-Maternal care for other (suspected) fetal abnormality and damage, fetal lower extremities anomalies, fetus 2
0-O35.HXX3	0-O35.H	0-Maternal care for other (suspected) fetal abnormality and damage, fetal lower extremities anomalies, fetus 3
0-O35.HXX4	0-O35.H	0-Maternal care for other (suspected) fetal abnormality and damage, fetal lower extremities anomalies, fetus 4
0-O35.HXX5	0-O35.H	0-Maternal care for other (suspected) fetal abnormality and damage, fetal lower extremities anomalies, fetus 5
0-O35.HXX9	0-O35.H	0-Maternal care for other (suspected) fetal abnormality and damage, fetal lower extremities anomalies, other fetus
0-O36.0110	0-O36.011	0-Maternal care for anti-D [Rh] antibodies, first trimester, not applicable or unspecified
0-O36.0111	0-O36.011	0-Maternal care for anti-D [Rh] antibodies, first trimester, fetus 1
0-O36.0112	0-O36.011	0-Maternal care for anti-D [Rh] antibodies, first trimester, fetus 2
0-O36.0113	0-O36.011	0-Maternal care for anti-D [Rh] antibodies, first trimester, fetus 3
0-O36.0114	0-O36.011	0-Maternal care for anti-D [Rh] antibodies, first trimester, fetus 4
0-O36.0115	0-O36.011	0-Maternal care for anti-D [Rh] antibodies, first trimester, fetus 5
0-O36.0119	0-O36.011	0-Maternal care for anti-D [Rh] antibodies, first trimester, other fetus
0-O36.0120	0-O36.012	0-Maternal care for anti-D [Rh] antibodies, second trimester, not applicable or unspecified
0-O36.0121	0-O36.012	0-Maternal care for anti-D [Rh] antibodies, second trimester, fetus 1
0-O36.0122	0-O36.012	0-Maternal care for anti-D [Rh] antibodies, second trimester, fetus 2
0-O36.0123	0-O36.012	0-Maternal care for anti-D [Rh] antibodies, second trimester, fetus 3
0-O36.0124	0-O36.012	0-Maternal care for anti-D [Rh] antibodies, second trimester, fetus 4
0-O36.0125	0-O36.012	0-Maternal care for anti-D [Rh] antibodies, second trimester, fetus 5
0-O36.0129	0-O36.012	0-Maternal care for anti-D [Rh] antibodies, second trimester, other fetus
0-O36.0130	0-O36.013	0-Maternal care for anti-D [Rh] antibodies, third trimester, not applicable or unspecified
0-O36.0131	0-O36.013	0-Maternal care for anti-D [Rh] antibodies, third trimester, fetus 1
0-O36.0132	0-O36.013	0-Maternal care for anti-D [Rh] antibodies, third trimester, fetus 2
0-O36.0133	0-O36.013	0-Maternal care for anti-D [Rh] antibodies, third trimester, fetus 3
0-O36.0134	0-O36.013	0-Maternal care for anti-D [Rh] antibodies, third trimester, fetus 4
0-O36.0135	0-O36.013	0-Maternal care for anti-D [Rh] antibodies, third trimester, fetus 5
0-O36.0139	0-O36.013	0-Maternal care for anti-D [Rh] antibodies, third trimester, other fetus
0-O36.0190	0-O36.019	0-Maternal care for anti-D [Rh] antibodies, unspecified trimester, not applicable or unspecified
0-O36.0191	0-O36.019	0-Maternal care for anti-D [Rh] antibodies, unspecified trimester, fetus 1
0-O36.0192	0-O36.019	0-Maternal care for anti-D [Rh] antibodies, unspecified trimester, fetus 2
0-O36.0193	0-O36.019	0-Maternal care for anti-D [Rh] antibodies, unspecified trimester, fetus 3
0-O36.0194	0-O36.019	0-Maternal care for anti-D [Rh] antibodies, unspecified trimester, fetus 4
0-O36.0195	0-O36.019	0-Maternal care for anti-D [Rh] antibodies, unspecified trimester, fetus 5
0-O36.0199	0-O36.019	0-Maternal care for anti-D [Rh] antibodies, unspecified trimester, other fetus
0-O36.0910	0-O36.091	0-Maternal care for other rhesus isoimmunization, first trimester, not applicable or unspecified
0-O36.0911	0-O36.091	0-Maternal care for other rhesus isoimmunization, first trimester, fetus 1
0-O36.0912	0-O36.091	0-Maternal care for other rhesus isoimmunization, first trimester, fetus 2
0-O36.0913	0-O36.091	0-Maternal care for other rhesus isoimmunization, first trimester, fetus 3
0-O36.0914	0-O36.091	0-Maternal care for other rhesus isoimmunization, first trimester, fetus 4
0-O36.0915	0-O36.091	0-Maternal care for other rhesus isoimmunization, first trimester, fetus 5
0-O36.0919	0-O36.091	0-Maternal care for other rhesus isoimmunization, first trimester, other fetus
0-O36.0920	0-O36.092	0-Maternal care for other rhesus isoimmunization, second trimester, not applicable or unspecified
0-O36.0921	0-O36.092	0-Maternal care for other rhesus isoimmunization, second trimester, fetus 1
0-O36.0922	0-O36.092	0-Maternal care for other rhesus isoimmunization, second trimester, fetus 2
0-O36.0923	0-O36.092	0-Maternal care for other rhesus isoimmunization, second trimester, fetus 3
0-O36.0924	0-O36.092	0-Maternal care for other rhesus isoimmunization, second trimester, fetus 4
0-O36.0925	0-O36.092	0-Maternal care for other rhesus isoimmunization, second trimester, fetus 5
0-O36.0929	0-O36.092	0-Maternal care for other rhesus isoimmunization, second trimester, other fetus
0-O36.0930	0-O36.093	0-Maternal care for other rhesus isoimmunization, third trimester, not applicable or unspecified
0-O36.0931	0-O36.093	0-Maternal care for other rhesus isoimmunization, third trimester, fetus 1
0-O36.0932	0-O36.093	0-Maternal care for other rhesus isoimmunization, third trimester, fetus 2
0-O36.0933	0-O36.093	0-Maternal care for other rhesus isoimmunization, third trimester, fetus 3
0-O36.0934	0-O36.093	0-Maternal care for other rhesus isoimmunization, third trimester, fetus 4
0-O36.0935	0-O36.093	0-Maternal care for other rhesus isoimmunization, third trimester, fetus 5
0-O36.0939	0-O36.093	0-Maternal care for other rhesus isoimmunization, third trimester, other fetus
0-O36.0990	0-O36.099	0-Maternal care for other rhesus isoimmunization, unspecified trimester, not applicable or unspecified
0-O36.0991	0-O36.099	0-Maternal care for other rhesus isoimmunization, unspecified trimester, fetus 1
0-O36.0992	0-O36.099	0-Maternal care for other rhesus isoimmunization, unspecified trimester, fetus 2
0-O36.0993	0-O36.099	0-Maternal care for other rhesus isoimmunization, unspecified trimester, fetus 3
0-O36.0994	0-O36.099	0-Maternal care for other rhesus isoimmunization, unspecified trimester, fetus 4
0-O36.0995	0-O36.099	0-Maternal care for other rhesus isoimmunization, unspecified trimester, fetus 5
0-O36.0999	0-O36.099	0-Maternal care for other rhesus isoimmunization, unspecified trimester, other fetus
0-O36.1110	0-O36.111	0-Maternal care for Anti-A sensitization, first trimester, not applicable or unspecified
0-O36.1111	0-O36.111	0-Maternal care for Anti-A sensitization, first trimester, fetus 1
0-O36.1112	0-O36.111	0-Maternal care for Anti-A sensitization, first trimester, fetus 2
0-O36.1113	0-O36.111	0-Maternal care for Anti-A sensitization, first trimester, fetus 3
0-O36.1114	0-O36.111	0-Maternal care for Anti-A sensitization, first trimester, fetus 4
0-O36.1115	0-O36.111	0-Maternal care for Anti-A sensitization, first trimester, fetus 5
0-O36.1119	0-O36.111	0-Maternal care for Anti-A sensitization, first trimester, other fetus
0-O36.1120	0-O36.112	0-Maternal care for Anti-A sensitization, second trimester, not applicable or unspecified
0-O36.1121	0-O36.112	0-Maternal care for Anti-A sensitization, second trimester, fetus 1
0-O36.1122	0-O36.112	0-Maternal care for Anti-A sensitization, second trimester, fetus 2
0-O36.1123	0-O36.112	0-Maternal care for Anti-A sensitization, second trimester, fetus 3
0-O36.1124	0-O36.112	0-Maternal care for Anti-A sensitization, second trimester, fetus 4
0-O36.1125	0-O36.112	0-Maternal care for Anti-A sensitization, second trimester, fetus 5
0-O36.1129	0-O36.112	0-Maternal care for Anti-A sensitization, second trimester, other fetus
0-O36.1130	0-O36.113	0-Maternal care for Anti-A sensitization, third trimester, not applicable or unspecified
0-O36.1131	0-O36.113	0-Maternal care for Anti-A sensitization, third trimester, fetus 1
0-O36.1132	0-O36.113	0-Maternal care for Anti-A sensitization, third trimester, fetus 2
0-O36.1133	0-O36.113	0-Maternal care for Anti-A sensitization, third trimester, fetus 3
0-O36.1134	0-O36.113	0-Maternal care for Anti-A sensitization, third trimester, fetus 4
0-O36.1135	0-O36.113	0-Maternal care for Anti-A sensitization, third trimester, fetus 5
0-O36.1139	0-O36.113	0-Maternal care for Anti-A sensitization, third trimester, other fetus
0-O36.1190	0-O36.119	0-Maternal care for Anti-A sensitization, unspecified trimester, not applicable or unspecified
0-O36.1191	0-O36.119	0-Maternal care for Anti-A sensitization, unspecified trimester, fetus 1
0-O36.1192	0-O36.119	0-Maternal care for Anti-A sensitization, unspecified trimester, fetus 2
0-O36.1193	0-O36.119	0-Maternal care for Anti-A sensitization, unspecified trimester, fetus 3
0-O36.1194	0-O36.119	0-Maternal care for Anti-A sensitization, unspecified trimester, fetus 4
0-O36.1195	0-O36.119	0-Maternal care for Anti-A sensitization, unspecified trimester, fetus 5
0-O36.1199	0-O36.119	0-Maternal care for Anti-A sensitization, unspecified trimester, other fetus
0-O36.1910	0-O36.191	0-Maternal care for other isoimmunization, first trimester, not applicable or unspecified
0-O36.1911	0-O36.191	0-Maternal care for other isoimmunization, first trimester, fetus 1
0-O36.1912	0-O36.191	0-Maternal care for other isoimmunization, first trimester, fetus 2
0-O36.1913	0-O36.191	0-Maternal care for other isoimmunization, first trimester, fetus 3
0-O36.1914	0-O36.191	0-Maternal care for other isoimmunization, first trimester, fetus 4
0-O36.1915	0-O36.191	0-Maternal care for other isoimmunization, first trimester, fetus 5
0-O36.1919	0-O36.191	0-Maternal care for other isoimmunization, first trimester, other fetus
0-O36.1920	0-O36.192	0-Maternal care for other isoimmunization, second trimester, not applicable or unspecified
0-O36.1921	0-O36.192	0-Maternal care for other isoimmunization, second trimester, fetus 1
0-O36.1922	0-O36.192	0-Maternal care for other isoimmunization, second trimester, fetus 2
0-O36.1923	0-O36.192	0-Maternal care for other isoimmunization, second trimester, fetus 3
0-O36.1924	0-O36.192	0-Maternal care for other isoimmunization, second trimester, fetus 4
0-O36.1925	0-O36.192	0-Maternal care for other isoimmunization, second trimester, fetus 5
0-O36.1929	0-O36.192	0-Maternal care for other isoimmunization, second trimester, other fetus
0-O36.1930	0-O36.193	0-Maternal care for other isoimmunization, third trimester, not applicable or unspecified
0-O36.1931	0-O36.193	0-Maternal care for other isoimmunization, third trimester, fetus 1
0-O36.1932	0-O36.193	0-Maternal care for other isoimmunization, third trimester, fetus 2
0-O36.1933	0-O36.193	0-Maternal care for other isoimmunization, third trimester, fetus 3
0-O36.1934	0-O36.193	0-Maternal care for other isoimmunization, third trimester, fetus 4
0-O36.1935	0-O36.193	0-Maternal care for other isoimmunization, third trimester, fetus 5
0-O36.1939	0-O36.193	0-Maternal care for other isoimmunization, third trimester, other fetus
0-O36.1990	0-O36.199	0-Maternal care for other isoimmunization, unspecified trimester, not applicable or unspecified
0-O36.1991	0-O36.199	0-Maternal care for other isoimmunization, unspecified trimester, fetus 1
0-O36.1992	0-O36.199	0-Maternal care for other isoimmunization, unspecified trimester, fetus 2
0-O36.1993	0-O36.199	0-Maternal care for other isoimmunization, unspecified trimester, fetus 3
0-O36.1994	0-O36.199	0-Maternal care for other isoimmunization, unspecified trimester, fetus 4
0-O36.1995	0-O36.199	0-Maternal care for other isoimmunization, unspecified trimester, fetus 5
0-O36.1999	0-O36.199	0-Maternal care for other isoimmunization, unspecified trimester, other fetus
0-O36.20X0	0-O36.20	0-Maternal care for hydrops fetalis, unspecified trimester, not applicable or unspecified
0-O36.20X1	0-O36.20	0-Maternal care for hydrops fetalis, unspecified trimester, fetus 1
0-O36.20X2	0-O36.20	0-Maternal care for hydrops fetalis, unspecified trimester, fetus 2
0-O36.20X3	0-O36.20	0-Maternal care for hydrops fetalis, unspecified trimester, fetus 3
0-O36.20X4	0-O36.20	0-Maternal care for hydrops fetalis, unspecified trimester, fetus 4
0-O36.20X5	0-O36.20	0-Maternal care for hydrops fetalis, unspecified trimester, fetus 5
0-O36.20X9	0-O36.20	0-Maternal care for hydrops fetalis, unspecified trimester, other fetus
0-O36.21X0	0-O36.21	0-Maternal care for hydrops fetalis, first trimester, not applicable or unspecified
0-O36.21X1	0-O36.21	0-Maternal care for hydrops fetalis, first trimester, fetus 1
0-O36.21X2	0-O36.21	0-Maternal care for hydrops fetalis, first trimester, fetus 2
0-O36.21X3	0-O36.21	0-Maternal care for hydrops fetalis, first trimester, fetus 3
0-O36.21X4	0-O36.21	0-Maternal care for hydrops fetalis, first trimester, fetus 4
0-O36.21X5	0-O36.21	0-Maternal care for hydrops fetalis, first trimester, fetus 5
0-O36.21X9	0-O36.21	0-Maternal care for hydrops fetalis, first trimester, other fetus
0-O36.22X0	0-O36.22	0-Maternal care for hydrops fetalis, second trimester, not applicable or unspecified
0-O36.22X1	0-O36.22	0-Maternal care for hydrops fetalis, second trimester, fetus 1
0-O36.22X2	0-O36.22	0-Maternal care for hydrops fetalis, second trimester, fetus 2
0-O36.22X3	0-O36.22	0-Maternal care for hydrops fetalis, second trimester, fetus 3
0-O36.22X4	0-O36.22	0-Maternal care for hydrops fetalis, second trimester, fetus 4
0-O36.22X5	0-O36.22	0-Maternal care for hydrops fetalis, second trimester, fetus 5
0-O36.22X9	0-O36.22	0-Maternal care for hydrops fetalis, second trimester, other fetus
0-O36.23X0	0-O36.23	0-Maternal care for hydrops fetalis, third trimester, not applicable or unspecified
0-O36.23X1	0-O36.23	0-Maternal care for hydrops fetalis, third trimester, fetus 1
0-O36.23X2	0-O36.23	0-Maternal care for hydrops fetalis, third trimester, fetus 2
0-O36.23X3	0-O36.23	0-Maternal care for hydrops fetalis, third trimester, fetus 3
0-O36.23X4	0-O36.23	0-Maternal care for hydrops fetalis, third trimester, fetus 4
0-O36.23X5	0-O36.23	0-Maternal care for hydrops fetalis, third trimester, fetus 5
0-O36.23X9	0-O36.23	0-Maternal care for hydrops fetalis, third trimester, other fetus
0-O36.4XX0	0-O36.4	0-Maternal care for intrauterine death, not applicable or unspecified
0-O36.4XX1	0-O36.4	0-Maternal care for intrauterine death, fetus 1
0-O36.4XX2	0-O36.4	0-Maternal care for intrauterine death, fetus 2
0-O36.4XX3	0-O36.4	0-Maternal care for intrauterine death, fetus 3
0-O36.4XX4	0-O36.4	0-Maternal care for intrauterine death, fetus 4
0-O36.4XX5	0-O36.4	0-Maternal care for intrauterine death, fetus 5
0-O36.4XX9	0-O36.4	0-Maternal care for intrauterine death, other fetus
0-O36.5110	0-O36.511	0-Maternal care for known or suspected placental insufficiency, first trimester, not applicable or unspecified
0-O36.5111	0-O36.511	0-Maternal care for known or suspected placental insufficiency, first trimester, fetus 1
0-O36.5112	0-O36.511	0-Maternal care for known or suspected placental insufficiency, first trimester, fetus 2
0-O36.5113	0-O36.511	0-Maternal care for known or suspected placental insufficiency, first trimester, fetus 3
0-O36.5114	0-O36.511	0-Maternal care for known or suspected placental insufficiency, first trimester, fetus 4
0-O36.5115	0-O36.511	0-Maternal care for known or suspected placental insufficiency, first trimester, fetus 5
0-O36.5119	0-O36.511	0-Maternal care for known or suspected placental insufficiency, first trimester, other fetus
0-O36.5120	0-O36.512	0-Maternal care for known or suspected placental insufficiency, second trimester, not applicable or unspecified
0-O36.5121	0-O36.512	0-Maternal care for known or suspected placental insufficiency, second trimester, fetus 1
0-O36.5122	0-O36.512	0-Maternal care for known or suspected placental insufficiency, second trimester, fetus 2
0-O36.5123	0-O36.512	0-Maternal care for known or suspected placental insufficiency, second trimester, fetus 3
0-O36.5124	0-O36.512	0-Maternal care for known or suspected placental insufficiency, second trimester, fetus 4
0-O36.5125	0-O36.512	0-Maternal care for known or suspected placental insufficiency, second trimester, fetus 5
0-O36.5129	0-O36.512	0-Maternal care for known or suspected placental insufficiency, second trimester, other fetus
0-O36.5130	0-O36.513	0-Maternal care for known or suspected placental insufficiency, third trimester, not applicable or unspecified
0-O36.5131	0-O36.513	0-Maternal care for known or suspected placental insufficiency, third trimester, fetus 1
0-O36.5132	0-O36.513	0-Maternal care for known or suspected placental insufficiency, third trimester, fetus 2
0-O36.5133	0-O36.513	0-Maternal care for known or suspected placental insufficiency, third trimester, fetus 3
0-O36.5134	0-O36.513	0-Maternal care for known or suspected placental insufficiency, third trimester, fetus 4
0-O36.5135	0-O36.513	0-Maternal care for known or suspected placental insufficiency, third trimester, fetus 5
0-O36.5139	0-O36.513	0-Maternal care for known or suspected placental insufficiency, third trimester, other fetus
0-O36.5190	0-O36.519	0-Maternal care for known or suspected placental insufficiency, unspecified trimester, not applicable or unspecified
0-O36.5191	0-O36.519	0-Maternal care for known or suspected placental insufficiency, unspecified trimester, fetus 1
0-O36.5192	0-O36.519	0-Maternal care for known or suspected placental insufficiency, unspecified trimester, fetus 2
0-O36.5193	0-O36.519	0-Maternal care for known or suspected placental insufficiency, unspecified trimester, fetus 3
0-O36.5194	0-O36.519	0-Maternal care for known or suspected placental insufficiency, unspecified trimester, fetus 4
0-O36.5195	0-O36.519	0-Maternal care for known or suspected placental insufficiency, unspecified trimester, fetus 5
0-O36.5199	0-O36.519	0-Maternal care for known or suspected placental insufficiency, unspecified trimester, other fetus
0-O36.5910	0-O36.591	0-Maternal care for other known or suspected poor fetal growth, first trimester, not applicable or unspecified
0-O36.5911	0-O36.591	0-Maternal care for other known or suspected poor fetal growth, first trimester, fetus 1
0-O36.5912	0-O36.591	0-Maternal care for other known or suspected poor fetal growth, first trimester, fetus 2
0-O36.5913	0-O36.591	0-Maternal care for other known or suspected poor fetal growth, first trimester, fetus 3
0-O36.5914	0-O36.591	0-Maternal care for other known or suspected poor fetal growth, first trimester, fetus 4
0-O36.5915	0-O36.591	0-Maternal care for other known or suspected poor fetal growth, first trimester, fetus 5
0-O36.5919	0-O36.591	0-Maternal care for other known or suspected poor fetal growth, first trimester, other fetus
0-O36.5920	0-O36.592	0-Maternal care for other known or suspected poor fetal growth, second trimester, not applicable or unspecified
0-O36.5921	0-O36.592	0-Maternal care for other known or suspected poor fetal growth, second trimester, fetus 1
0-O36.5922	0-O36.592	0-Maternal care for other known or suspected poor fetal growth, second trimester, fetus 2
0-O36.5923	0-O36.592	0-Maternal care for other known or suspected poor fetal growth, second trimester, fetus 3
0-O36.5924	0-O36.592	0-Maternal care for other known or suspected poor fetal growth, second trimester, fetus 4
0-O36.5925	0-O36.592	0-Maternal care for other known or suspected poor fetal growth, second trimester, fetus 5
0-O36.5929	0-O36.592	0-Maternal care for other known or suspected poor fetal growth, second trimester, other fetus
0-O36.5930	0-O36.593	0-Maternal care for other known or suspected poor fetal growth, third trimester, not applicable or unspecified
0-O36.5931	0-O36.593	0-Maternal care for other known or suspected poor fetal growth, third trimester, fetus 1
0-O36.5932	0-O36.593	0-Maternal care for other known or suspected poor fetal growth, third trimester, fetus 2
0-O36.5933	0-O36.593	0-Maternal care for other known or suspected poor fetal growth, third trimester, fetus 3
0-O36.5934	0-O36.593	0-Maternal care for other known or suspected poor fetal growth, third trimester, fetus 4
0-O36.5935	0-O36.593	0-Maternal care for other known or suspected poor fetal growth, third trimester, fetus 5
0-O36.5939	0-O36.593	0-Maternal care for other known or suspected poor fetal growth, third trimester, other fetus
0-O36.5990	0-O36.599	0-Maternal care for other known or suspected poor fetal growth, unspecified trimester, not applicable or unspecified
0-O36.5991	0-O36.599	0-Maternal care for other known or suspected poor fetal growth, unspecified trimester, fetus 1
0-O36.5992	0-O36.599	0-Maternal care for other known or suspected poor fetal growth, unspecified trimester, fetus 2
0-O36.5993	0-O36.599	0-Maternal care for other known or suspected poor fetal growth, unspecified trimester, fetus 3
0-O36.5994	0-O36.599	0-Maternal care for other known or suspected poor fetal growth, unspecified trimester, fetus 4
0-O36.5995	0-O36.599	0-Maternal care for other known or suspected poor fetal growth, unspecified trimester, fetus 5
0-O36.5999	0-O36.599	0-Maternal care for other known or suspected poor fetal growth, unspecified trimester, other fetus
0-O36.60X0	0-O36.60	0-Maternal care for excessive fetal growth, unspecified trimester, not applicable or unspecified
0-O36.60X1	0-O36.60	0-Maternal care for excessive fetal growth, unspecified trimester, fetus 1
0-O36.60X2	0-O36.60	0-Maternal care for excessive fetal growth, unspecified trimester, fetus 2
0-O36.60X3	0-O36.60	0-Maternal care for excessive fetal growth, unspecified trimester, fetus 3
0-O36.60X4	0-O36.60	0-Maternal care for excessive fetal growth, unspecified trimester, fetus 4
0-O36.60X5	0-O36.60	0-Maternal care for excessive fetal growth, unspecified trimester, fetus 5
0-O36.60X9	0-O36.60	0-Maternal care for excessive fetal growth, unspecified trimester, other fetus
0-O36.61X0	0-O36.61	0-Maternal care for excessive fetal growth, first trimester, not applicable or unspecified
0-O36.61X1	0-O36.61	0-Maternal care for excessive fetal growth, first trimester, fetus 1
0-O36.61X2	0-O36.61	0-Maternal care for excessive fetal growth, first trimester, fetus 2
0-O36.61X3	0-O36.61	0-Maternal care for excessive fetal growth, first trimester, fetus 3
0-O36.61X4	0-O36.61	0-Maternal care for excessive fetal growth, first trimester, fetus 4
0-O36.61X5	0-O36.61	0-Maternal care for excessive fetal growth, first trimester, fetus 5
0-O36.61X9	0-O36.61	0-Maternal care for excessive fetal growth, first trimester, other fetus
0-O36.62X0	0-O36.62	0-Maternal care for excessive fetal growth, second trimester, not applicable or unspecified
0-O36.62X1	0-O36.62	0-Maternal care for excessive fetal growth, second trimester, fetus 1
0-O36.62X2	0-O36.62	0-Maternal care for excessive fetal growth, second trimester, fetus 2
0-O36.62X3	0-O36.62	0-Maternal care for excessive fetal growth, second trimester, fetus 3
0-O36.62X4	0-O36.62	0-Maternal care for excessive fetal growth, second trimester, fetus 4
0-O36.62X5	0-O36.62	0-Maternal care for excessive fetal growth, second trimester, fetus 5
0-O36.62X9	0-O36.62	0-Maternal care for excessive fetal growth, second trimester, other fetus
0-O36.63X0	0-O36.63	0-Maternal care for excessive fetal growth, third trimester, not applicable or unspecified
0-O36.63X1	0-O36.63	0-Maternal care for excessive fetal growth, third trimester, fetus 1
0-O36.63X2	0-O36.63	0-Maternal care for excessive fetal growth, third trimester, fetus 2
0-O36.63X3	0-O36.63	0-Maternal care for excessive fetal growth, third trimester, fetus 3
0-O36.63X4	0-O36.63	0-Maternal care for excessive fetal growth, third trimester, fetus 4
0-O36.63X5	0-O36.63	0-Maternal care for excessive fetal growth, third trimester, fetus 5
0-O36.63X9	0-O36.63	0-Maternal care for excessive fetal growth, third trimester, other fetus
0-O36.70X0	0-O36.70	0-Maternal care for viable fetus in abdominal pregnancy, unspecified trimester, not applicable or unspecified
0-O36.70X1	0-O36.70	0-Maternal care for viable fetus in abdominal pregnancy, unspecified trimester, fetus 1
0-O36.70X2	0-O36.70	0-Maternal care for viable fetus in abdominal pregnancy, unspecified trimester, fetus 2
0-O36.70X3	0-O36.70	0-Maternal care for viable fetus in abdominal pregnancy, unspecified trimester, fetus 3
0-O36.70X4	0-O36.70	0-Maternal care for viable fetus in abdominal pregnancy, unspecified trimester, fetus 4
0-O36.70X5	0-O36.70	0-Maternal care for viable fetus in abdominal pregnancy, unspecified trimester, fetus 5
0-O36.70X9	0-O36.70	0-Maternal care for viable fetus in abdominal pregnancy, unspecified trimester, other fetus
0-O36.71X0	0-O36.71	0-Maternal care for viable fetus in abdominal pregnancy, first trimester, not applicable or unspecified
0-O36.71X1	0-O36.71	0-Maternal care for viable fetus in abdominal pregnancy, first trimester, fetus 1
0-O36.71X2	0-O36.71	0-Maternal care for viable fetus in abdominal pregnancy, first trimester, fetus 2
0-O36.71X3	0-O36.71	0-Maternal care for viable fetus in abdominal pregnancy, first trimester, fetus 3
0-O36.71X4	0-O36.71	0-Maternal care for viable fetus in abdominal pregnancy, first trimester, fetus 4
0-O36.71X5	0-O36.71	0-Maternal care for viable fetus in abdominal pregnancy, first trimester, fetus 5
0-O36.71X9	0-O36.71	0-Maternal care for viable fetus in abdominal pregnancy, first trimester, other fetus
0-O36.72X0	0-O36.72	0-Maternal care for viable fetus in abdominal pregnancy, second trimester, not applicable or unspecified
0-O36.72X1	0-O36.72	0-Maternal care for viable fetus in abdominal pregnancy, second trimester, fetus 1
0-O36.72X2	0-O36.72	0-Maternal care for viable fetus in abdominal pregnancy, second trimester, fetus 2
0-O36.72X3	0-O36.72	0-Maternal care for viable fetus in abdominal pregnancy, second trimester, fetus 3
0-O36.72X4	0-O36.72	0-Maternal care for viable fetus in abdominal pregnancy, second trimester, fetus 4
0-O36.72X5	0-O36.72	0-Maternal care for viable fetus in abdominal pregnancy, second trimester, fetus 5
0-O36.72X9	0-O36.72	0-Maternal care for viable fetus in abdominal pregnancy, second trimester, other fetus
0-O36.73X0	0-O36.73	0-Maternal care for viable fetus in abdominal pregnancy, third trimester, not applicable or unspecified
0-O36.73X1	0-O36.73	0-Maternal care for viable fetus in abdominal pregnancy, third trimester, fetus 1
0-O36.73X2	0-O36.73	0-Maternal care for viable fetus in abdominal pregnancy, third trimester, fetus 2
0-O36.73X3	0-O36.73	0-Maternal care for viable fetus in abdominal pregnancy, third trimester, fetus 3
0-O36.73X4	0-O36.73	0-Maternal care for viable fetus in abdominal pregnancy, third trimester, fetus 4
0-O36.73X5	0-O36.73	0-Maternal care for viable fetus in abdominal pregnancy, third trimester, fetus 5
0-O36.73X9	0-O36.73	0-Maternal care for viable fetus in abdominal pregnancy, third trimester, other fetus
0-O36.80X0	0-O36.80	0-Pregnancy with inconclusive fetal viability, not applicable or unspecified
0-O36.80X1	0-O36.80	0-Pregnancy with inconclusive fetal viability, fetus 1
0-O36.80X2	0-O36.80	0-Pregnancy with inconclusive fetal viability, fetus 2
0-O36.80X3	0-O36.80	0-Pregnancy with inconclusive fetal viability, fetus 3
0-O36.80X4	0-O36.80	0-Pregnancy with inconclusive fetal viability, fetus 4
0-O36.80X5	0-O36.80	0-Pregnancy with inconclusive fetal viability, fetus 5
0-O36.80X9	0-O36.80	0-Pregnancy with inconclusive fetal viability, other fetus
0-O36.8120	0-O36.812	0-Decreased fetal movements, second trimester, not applicable or unspecified
0-O36.8121	0-O36.812	0-Decreased fetal movements, second trimester, fetus 1
0-O36.8122	0-O36.812	0-Decreased fetal movements, second trimester, fetus 2
0-O36.8123	0-O36.812	0-Decreased fetal movements, second trimester, fetus 3
0-O36.8124	0-O36.812	0-Decreased fetal movements, second trimester, fetus 4
0-O36.8125	0-O36.812	0-Decreased fetal movements, second trimester, fetus 5
0-O36.8129	0-O36.812	0-Decreased fetal movements, second trimester, other fetus
0-O36.8130	0-O36.813	0-Decreased fetal movements, third trimester, not applicable or unspecified
0-O36.8131	0-O36.813	0-Decreased fetal movements, third trimester, fetus 1
0-O36.8132	0-O36.813	0-Decreased fetal movements, third trimester, fetus 2
0-O36.8133	0-O36.813	0-Decreased fetal movements, third trimester, fetus 3
0-O36.8134	0-O36.813	0-Decreased fetal movements, third trimester, fetus 4
0-O36.8135	0-O36.813	0-Decreased fetal movements, third trimester, fetus 5
0-O36.8139	0-O36.813	0-Decreased fetal movements, third trimester, other fetus
0-O36.8190	0-O36.819	0-Decreased fetal movements, unspecified trimester, not applicable or unspecified
0-O36.8191	0-O36.819	0-Decreased fetal movements, unspecified trimester, fetus 1
0-O36.8192	0-O36.819	0-Decreased fetal movements, unspecified trimester, fetus 2
0-O36.8193	0-O36.819	0-Decreased fetal movements, unspecified trimester, fetus 3
0-O36.8194	0-O36.819	0-Decreased fetal movements, unspecified trimester, fetus 4
0-O36.8195	0-O36.819	0-Decreased fetal movements, unspecified trimester, fetus 5
0-O36.8199	0-O36.819	0-Decreased fetal movements, unspecified trimester, other fetus
0-O36.8210	0-O36.821	0-Fetal anemia and thrombocytopenia, first trimester, not applicable or unspecified
0-O36.8211	0-O36.821	0-Fetal anemia and thrombocytopenia, first trimester, fetus 1
0-O36.8212	0-O36.821	0-Fetal anemia and thrombocytopenia, first trimester, fetus 2
0-O36.8213	0-O36.821	0-Fetal anemia and thrombocytopenia, first trimester, fetus 3
0-O36.8214	0-O36.821	0-Fetal anemia and thrombocytopenia, first trimester, fetus 4
0-O36.8215	0-O36.821	0-Fetal anemia and thrombocytopenia, first trimester, fetus 5
0-O36.8219	0-O36.821	0-Fetal anemia and thrombocytopenia, first trimester, other fetus
0-O36.8220	0-O36.822	0-Fetal anemia and thrombocytopenia, second trimester, not applicable or unspecified
0-O36.8221	0-O36.822	0-Fetal anemia and thrombocytopenia, second trimester, fetus 1
0-O36.8222	0-O36.822	0-Fetal anemia and thrombocytopenia, second trimester, fetus 2
0-O36.8223	0-O36.822	0-Fetal anemia and thrombocytopenia, second trimester, fetus 3
0-O36.8224	0-O36.822	0-Fetal anemia and thrombocytopenia, second trimester, fetus 4
0-O36.8225	0-O36.822	0-Fetal anemia and thrombocytopenia, second trimester, fetus 5
0-O36.8229	0-O36.822	0-Fetal anemia and thrombocytopenia, second trimester, other fetus
0-O36.8230	0-O36.823	0-Fetal anemia and thrombocytopenia, third trimester, not applicable or unspecified
0-O36.8231	0-O36.823	0-Fetal anemia and thrombocytopenia, third trimester, fetus 1
0-O36.8232	0-O36.823	0-Fetal anemia and thrombocytopenia, third trimester, fetus 2
0-O36.8233	0-O36.823	0-Fetal anemia and thrombocytopenia, third trimester, fetus 3
0-O36.8234	0-O36.823	0-Fetal anemia and thrombocytopenia, third trimester, fetus 4
0-O36.8235	0-O36.823	0-Fetal anemia and thrombocytopenia, third trimester, fetus 5
0-O36.8239	0-O36.823	0-Fetal anemia and thrombocytopenia, third trimester, other fetus
0-O36.8290	0-O36.829	0-Fetal anemia and thrombocytopenia, unspecified trimester, not applicable or unspecified
0-O36.8291	0-O36.829	0-Fetal anemia and thrombocytopenia, unspecified trimester, fetus 1
0-O36.8292	0-O36.829	0-Fetal anemia and thrombocytopenia, unspecified trimester, fetus 2
0-O36.8293	0-O36.829	0-Fetal anemia and thrombocytopenia, unspecified trimester, fetus 3
0-O36.8294	0-O36.829	0-Fetal anemia and thrombocytopenia, unspecified trimester, fetus 4
0-O36.8295	0-O36.829	0-Fetal anemia and thrombocytopenia, unspecified trimester, fetus 5
0-O36.8299	0-O36.829	0-Fetal anemia and thrombocytopenia, unspecified trimester, other fetus
0-O36.8310	0-O36.831	0-Maternal care for abnormalities of the fetal heart rate or rhythm, first trimester, not applicable or unspecified
0-O36.8311	0-O36.831	0-Maternal care for abnormalities of the fetal heart rate or rhythm, first trimester, fetus 1
0-O36.8312	0-O36.831	0-Maternal care for abnormalities of the fetal heart rate or rhythm, first trimester, fetus 2
0-O36.8313	0-O36.831	0-Maternal care for abnormalities of the fetal heart rate or rhythm, first trimester, fetus 3
0-O36.8314	0-O36.831	0-Maternal care for abnormalities of the fetal heart rate or rhythm, first trimester, fetus 4
0-O36.8315	0-O36.831	0-Maternal care for abnormalities of the fetal heart rate or rhythm, first trimester, fetus 5
0-O36.8319	0-O36.831	0-Maternal care for abnormalities of the fetal heart rate or rhythm, first trimester, other fetus
0-O36.8320	0-O36.832	0-Maternal care for abnormalities of the fetal heart rate or rhythm, second trimester, not applicable or unspecified
0-O36.8321	0-O36.832	0-Maternal care for abnormalities of the fetal heart rate or rhythm, second trimester, fetus 1
0-O36.8322	0-O36.832	0-Maternal care for abnormalities of the fetal heart rate or rhythm, second trimester, fetus 2
0-O36.8323	0-O36.832	0-Maternal care for abnormalities of the fetal heart rate or rhythm, second trimester, fetus 3
0-O36.8324	0-O36.832	0-Maternal care for abnormalities of the fetal heart rate or rhythm, second trimester, fetus 4
0-O36.8325	0-O36.832	0-Maternal care for abnormalities of the fetal heart rate or rhythm, second trimester, fetus 5
0-O36.8329	0-O36.832	0-Maternal care for abnormalities of the fetal heart rate or rhythm, second trimester, other fetus
0-O36.8330	0-O36.833	0-Maternal care for abnormalities of the fetal heart rate or rhythm, third trimester, not applicable or unspecified
0-O36.8331	0-O36.833	0-Maternal care for abnormalities of the fetal heart rate or rhythm, third trimester, fetus 1
0-O36.8332	0-O36.833	0-Maternal care for abnormalities of the fetal heart rate or rhythm, third trimester, fetus 2
0-O36.8333	0-O36.833	0-Maternal care for abnormalities of the fetal heart rate or rhythm, third trimester, fetus 3
0-O36.8334	0-O36.833	0-Maternal care for abnormalities of the fetal heart rate or rhythm, third trimester, fetus 4
0-O36.8335	0-O36.833	0-Maternal care for abnormalities of the fetal heart rate or rhythm, third trimester, fetus 5
0-O36.8339	0-O36.833	0-Maternal care for abnormalities of the fetal heart rate or rhythm, third trimester, other fetus
0-O36.8390	0-O36.839	0-Maternal care for abnormalities of the fetal heart rate or rhythm, unspecified trimester, not applicable or unspecified
0-O36.8391	0-O36.839	0-Maternal care for abnormalities of the fetal heart rate or rhythm, unspecified trimester, fetus 1
0-O36.8392	0-O36.839	0-Maternal care for abnormalities of the fetal heart rate or rhythm, unspecified trimester, fetus 2
0-O36.8393	0-O36.839	0-Maternal care for abnormalities of the fetal heart rate or rhythm, unspecified trimester, fetus 3
0-O36.8394	0-O36.839	0-Maternal care for abnormalities of the fetal heart rate or rhythm, unspecified trimester, fetus 4
0-O36.8395	0-O36.839	0-Maternal care for abnormalities of the fetal heart rate or rhythm, unspecified trimester, fetus 5
0-O36.8399	0-O36.839	0-Maternal care for abnormalities of the fetal heart rate or rhythm, unspecified trimester, other fetus
0-O36.8910	0-O36.891	0-Maternal care for other specified fetal problems, first trimester, not applicable or unspecified
0-O36.8911	0-O36.891	0-Maternal care for other specified fetal problems, first trimester, fetus 1
0-O36.8912	0-O36.891	0-Maternal care for other specified fetal problems, first trimester, fetus 2
0-O36.8913	0-O36.891	0-Maternal care for other specified fetal problems, first trimester, fetus 3
0-O36.8914	0-O36.891	0-Maternal care for other specified fetal problems, first trimester, fetus 4
0-O36.8915	0-O36.891	0-Maternal care for other specified fetal problems, first trimester, fetus 5
0-O36.8919	0-O36.891	0-Maternal care for other specified fetal problems, first trimester, other fetus
0-O36.8920	0-O36.892	0-Maternal care for other specified fetal problems, second trimester, not applicable or unspecified
0-O36.8921	0-O36.892	0-Maternal care for other specified fetal problems, second trimester, fetus 1
0-O36.8922	0-O36.892	0-Maternal care for other specified fetal problems, second trimester, fetus 2
0-O36.8923	0-O36.892	0-Maternal care for other specified fetal problems, second trimester, fetus 3
0-O36.8924	0-O36.892	0-Maternal care for other specified fetal problems, second trimester, fetus 4
0-O36.8925	0-O36.892	0-Maternal care for other specified fetal problems, second trimester, fetus 5
0-O36.8929	0-O36.892	0-Maternal care for other specified fetal problems, second trimester, other fetus
0-O36.8930	0-O36.893	0-Maternal care for other specified fetal problems, third trimester, not applicable or unspecified
0-O36.8931	0-O36.893	0-Maternal care for other specified fetal problems, third trimester, fetus 1
0-O36.8932	0-O36.893	0-Maternal care for other specified fetal problems, third trimester, fetus 2
0-O36.8933	0-O36.893	0-Maternal care for other specified fetal problems, third trimester, fetus 3
0-O36.8934	0-O36.893	0-Maternal care for other specified fetal problems, third trimester, fetus 4
0-O36.8935	0-O36.893	0-Maternal care for other specified fetal problems, third trimester, fetus 5
0-O36.8939	0-O36.893	0-Maternal care for other specified fetal problems, third trimester, other fetus
0-O36.8990	0-O36.899	0-Maternal care for other specified fetal problems, unspecified trimester, not applicable or unspecified
0-O36.8991	0-O36.899	0-Maternal care for other specified fetal problems, unspecified trimester, fetus 1
0-O36.8992	0-O36.899	0-Maternal care for other specified fetal problems, unspecified trimester, fetus 2
0-O36.8993	0-O36.899	0-Maternal care for other specified fetal problems, unspecified trimester, fetus 3
0-O36.8994	0-O36.899	0-Maternal care for other specified fetal problems, unspecified trimester, fetus 4
0-O36.8995	0-O36.899	0-Maternal care for other specified fetal problems, unspecified trimester, fetus 5
0-O36.8999	0-O36.899	0-Maternal care for other specified fetal problems, unspecified trimester, other fetus
0-O36.90X0	0-O36.90	0-Maternal care for fetal problem, unspecified, unspecified trimester, not applicable or unspecified
0-O36.90X1	0-O36.90	0-Maternal care for fetal problem, unspecified, unspecified trimester, fetus 1
0-O36.90X2	0-O36.90	0-Maternal care for fetal problem, unspecified, unspecified trimester, fetus 2
0-O36.90X3	0-O36.90	0-Maternal care for fetal problem, unspecified, unspecified trimester, fetus 3
0-O36.90X4	0-O36.90	0-Maternal care for fetal problem, unspecified, unspecified trimester, fetus 4
0-O36.90X5	0-O36.90	0-Maternal care for fetal problem, unspecified, unspecified trimester, fetus 5
0-O36.90X9	0-O36.90	0-Maternal care for fetal problem, unspecified, unspecified trimester, other fetus
0-O36.91X0	0-O36.91	0-Maternal care for fetal problem, unspecified, first trimester, not applicable or unspecified
0-O36.91X1	0-O36.91	0-Maternal care for fetal problem, unspecified, first trimester, fetus 1
0-O36.91X2	0-O36.91	0-Maternal care for fetal problem, unspecified, first trimester, fetus 2
0-O36.91X3	0-O36.91	0-Maternal care for fetal problem, unspecified, first trimester, fetus 3
0-O36.91X4	0-O36.91	0-Maternal care for fetal problem, unspecified, first trimester, fetus 4
0-O36.91X5	0-O36.91	0-Maternal care for fetal problem, unspecified, first trimester, fetus 5
0-O36.91X9	0-O36.91	0-Maternal care for fetal problem, unspecified, first trimester, other fetus
0-O36.92X0	0-O36.92	0-Maternal care for fetal problem, unspecified, second trimester, not applicable or unspecified
0-O36.92X1	0-O36.92	0-Maternal care for fetal problem, unspecified, second trimester, fetus 1
0-O36.92X2	0-O36.92	0-Maternal care for fetal problem, unspecified, second trimester, fetus 2
0-O36.92X3	0-O36.92	0-Maternal care for fetal problem, unspecified, second trimester, fetus 3
0-O36.92X4	0-O36.92	0-Maternal care for fetal problem, unspecified, second trimester, fetus 4
0-O36.92X5	0-O36.92	0-Maternal care for fetal problem, unspecified, second trimester, fetus 5
0-O36.92X9	0-O36.92	0-Maternal care for fetal problem, unspecified, second trimester, other fetus
0-O36.93X0	0-O36.93	0-Maternal care for fetal problem, unspecified, third trimester, not applicable or unspecified
0-O36.93X1	0-O36.93	0-Maternal care for fetal problem, unspecified, third trimester, fetus 1
0-O36.93X2	0-O36.93	0-Maternal care for fetal problem, unspecified, third trimester, fetus 2
0-O36.93X3	0-O36.93	0-Maternal care for fetal problem, unspecified, third trimester, fetus 3
0-O36.93X4	0-O36.93	0-Maternal care for fetal problem, unspecified, third trimester, fetus 4
0-O36.93X5	0-O36.93	0-Maternal care for fetal problem, unspecified, third trimester, fetus 5
0-O36.93X9	0-O36.93	0-Maternal care for fetal problem, unspecified, third trimester, other fetus
0-O40.1XX0	0-O40.1	0-Polyhydramnios, first trimester, not applicable or unspecified
0-O40.1XX1	0-O40.1	0-Polyhydramnios, first trimester, fetus 1
0-O40.1XX2	0-O40.1	0-Polyhydramnios, first trimester, fetus 2
0-O40.1XX3	0-O40.1	0-Polyhydramnios, first trimester, fetus 3
0-O40.1XX4	0-O40.1	0-Polyhydramnios, first trimester, fetus 4
0-O40.1XX5	0-O40.1	0-Polyhydramnios, first trimester, fetus 5
0-O40.1XX9	0-O40.1	0-Polyhydramnios, first trimester, other fetus
0-O40.2XX0	0-O40.2	0-Polyhydramnios, second trimester, not applicable or unspecified
0-O40.2XX1	0-O40.2	0-Polyhydramnios, second trimester, fetus 1
0-O40.2XX2	0-O40.2	0-Polyhydramnios, second trimester, fetus 2
0-O40.2XX3	0-O40.2	0-Polyhydramnios, second trimester, fetus 3
0-O40.2XX4	0-O40.2	0-Polyhydramnios, second trimester, fetus 4
0-O40.2XX5	0-O40.2	0-Polyhydramnios, second trimester, fetus 5
0-O40.2XX9	0-O40.2	0-Polyhydramnios, second trimester, other fetus
0-O40.3XX0	0-O40.3	0-Polyhydramnios, third trimester, not applicable or unspecified
0-O40.3XX1	0-O40.3	0-Polyhydramnios, third trimester, fetus 1
0-O40.3XX2	0-O40.3	0-Polyhydramnios, third trimester, fetus 2
0-O40.3XX3	0-O40.3	0-Polyhydramnios, third trimester, fetus 3
0-O40.3XX4	0-O40.3	0-Polyhydramnios, third trimester, fetus 4
0-O40.3XX5	0-O40.3	0-Polyhydramnios, third trimester, fetus 5
0-O40.3XX9	0-O40.3	0-Polyhydramnios, third trimester, other fetus
0-O40.9XX0	0-O40.9	0-Polyhydramnios, unspecified trimester, not applicable or unspecified
0-O40.9XX1	0-O40.9	0-Polyhydramnios, unspecified trimester, fetus 1
0-O40.9XX2	0-O40.9	0-Polyhydramnios, unspecified trimester, fetus 2
0-O40.9XX3	0-O40.9	0-Polyhydramnios, unspecified trimester, fetus 3
0-O40.9XX4	0-O40.9	0-Polyhydramnios, unspecified trimester, fetus 4
0-O40.9XX5	0-O40.9	0-Polyhydramnios, unspecified trimester, fetus 5
0-O40.9XX9	0-O40.9	0-Polyhydramnios, unspecified trimester, other fetus
0-O41.00X0	0-O41.00	0-Oligohydramnios, unspecified trimester, not applicable or unspecified
0-O41.00X1	0-O41.00	0-Oligohydramnios, unspecified trimester, fetus 1
0-O41.00X2	0-O41.00	0-Oligohydramnios, unspecified trimester, fetus 2
0-O41.00X3	0-O41.00	0-Oligohydramnios, unspecified trimester, fetus 3
0-O41.00X4	0-O41.00	0-Oligohydramnios, unspecified trimester, fetus 4
0-O41.00X5	0-O41.00	0-Oligohydramnios, unspecified trimester, fetus 5
0-O41.00X9	0-O41.00	0-Oligohydramnios, unspecified trimester, other fetus
0-O41.01X0	0-O41.01	0-Oligohydramnios, first trimester, not applicable or unspecified
0-O41.01X1	0-O41.01	0-Oligohydramnios, first trimester, fetus 1
0-O41.01X2	0-O41.01	0-Oligohydramnios, first trimester, fetus 2
0-O41.01X3	0-O41.01	0-Oligohydramnios, first trimester, fetus 3
0-O41.01X4	0-O41.01	0-Oligohydramnios, first trimester, fetus 4
0-O41.01X5	0-O41.01	0-Oligohydramnios, first trimester, fetus 5
0-O41.01X9	0-O41.01	0-Oligohydramnios, first trimester, other fetus
0-O41.02X0	0-O41.02	0-Oligohydramnios, second trimester, not applicable or unspecified
0-O41.02X1	0-O41.02	0-Oligohydramnios, second trimester, fetus 1
0-O41.02X2	0-O41.02	0-Oligohydramnios, second trimester, fetus 2
0-O41.02X3	0-O41.02	0-Oligohydramnios, second trimester, fetus 3
0-O41.02X4	0-O41.02	0-Oligohydramnios, second trimester, fetus 4
0-O41.02X5	0-O41.02	0-Oligohydramnios, second trimester, fetus 5
0-O41.02X9	0-O41.02	0-Oligohydramnios, second trimester, other fetus
0-O41.03X0	0-O41.03	0-Oligohydramnios, third trimester, not applicable or unspecified
0-O41.03X1	0-O41.03	0-Oligohydramnios, third trimester, fetus 1
0-O41.03X2	0-O41.03	0-Oligohydramnios, third trimester, fetus 2
0-O41.03X3	0-O41.03	0-Oligohydramnios, third trimester, fetus 3
0-O41.03X4	0-O41.03	0-Oligohydramnios, third trimester, fetus 4
0-O41.03X5	0-O41.03	0-Oligohydramnios, third trimester, fetus 5
0-O41.03X9	0-O41.03	0-Oligohydramnios, third trimester, other fetus
0-O41.1010	0-O41.101	0-Infection of amniotic sac and membranes, unspecified, first trimester, not applicable or unspecified
0-O41.1011	0-O41.101	0-Infection of amniotic sac and membranes, unspecified, first trimester, fetus 1
0-O41.1012	0-O41.101	0-Infection of amniotic sac and membranes, unspecified, first trimester, fetus 2
0-O41.1013	0-O41.101	0-Infection of amniotic sac and membranes, unspecified, first trimester, fetus 3
0-O41.1014	0-O41.101	0-Infection of amniotic sac and membranes, unspecified, first trimester, fetus 4
0-O41.1015	0-O41.101	0-Infection of amniotic sac and membranes, unspecified, first trimester, fetus 5
0-O41.1019	0-O41.101	0-Infection of amniotic sac and membranes, unspecified, first trimester, other fetus
0-O41.1020	0-O41.102	0-Infection of amniotic sac and membranes, unspecified, second trimester, not applicable or unspecified
0-O41.1021	0-O41.102	0-Infection of amniotic sac and membranes, unspecified, second trimester, fetus 1
0-O41.1022	0-O41.102	0-Infection of amniotic sac and membranes, unspecified, second trimester, fetus 2
0-O41.1023	0-O41.102	0-Infection of amniotic sac and membranes, unspecified, second trimester, fetus 3
0-O41.1024	0-O41.102	0-Infection of amniotic sac and membranes, unspecified, second trimester, fetus 4
0-O41.1025	0-O41.102	0-Infection of amniotic sac and membranes, unspecified, second trimester, fetus 5
0-O41.1029	0-O41.102	0-Infection of amniotic sac and membranes, unspecified, second trimester, other fetus
0-O41.1030	0-O41.103	0-Infection of amniotic sac and membranes, unspecified, third trimester, not applicable or unspecified
0-O41.1031	0-O41.103	0-Infection of amniotic sac and membranes, unspecified, third trimester, fetus 1
0-O41.1032	0-O41.103	0-Infection of amniotic sac and membranes, unspecified, third trimester, fetus 2
0-O41.1033	0-O41.103	0-Infection of amniotic sac and membranes, unspecified, third trimester, fetus 3
0-O41.1034	0-O41.103	0-Infection of amniotic sac and membranes, unspecified, third trimester, fetus 4
0-O41.1035	0-O41.103	0-Infection of amniotic sac and membranes, unspecified, third trimester, fetus 5
0-O41.1039	0-O41.103	0-Infection of amniotic sac and membranes, unspecified, third trimester, other fetus
0-O41.1090	0-O41.109	0-Infection of amniotic sac and membranes, unspecified, unspecified trimester, not applicable or unspecified
0-O41.1091	0-O41.109	0-Infection of amniotic sac and membranes, unspecified, unspecified trimester, fetus 1
0-O41.1092	0-O41.109	0-Infection of amniotic sac and membranes, unspecified, unspecified trimester, fetus 2
0-O41.1093	0-O41.109	0-Infection of amniotic sac and membranes, unspecified, unspecified trimester, fetus 3
0-O41.1094	0-O41.109	0-Infection of amniotic sac and membranes, unspecified, unspecified trimester, fetus 4
0-O41.1095	0-O41.109	0-Infection of amniotic sac and membranes, unspecified, unspecified trimester, fetus 5
0-O41.1099	0-O41.109	0-Infection of amniotic sac and membranes, unspecified, unspecified trimester, other fetus
0-O41.1210	0-O41.121	0-Chorioamnionitis, first trimester, not applicable or unspecified
0-O41.1211	0-O41.121	0-Chorioamnionitis, first trimester, fetus 1
0-O41.1212	0-O41.121	0-Chorioamnionitis, first trimester, fetus 2
0-O41.1213	0-O41.121	0-Chorioamnionitis, first trimester, fetus 3
0-O41.1214	0-O41.121	0-Chorioamnionitis, first trimester, fetus 4
0-O41.1215	0-O41.121	0-Chorioamnionitis, first trimester, fetus 5
0-O41.1219	0-O41.121	0-Chorioamnionitis, first trimester, other fetus
0-O41.1220	0-O41.122	0-Chorioamnionitis, second trimester, not applicable or unspecified
0-O41.1221	0-O41.122	0-Chorioamnionitis, second trimester, fetus 1
0-O41.1222	0-O41.122	0-Chorioamnionitis, second trimester, fetus 2
0-O41.1223	0-O41.122	0-Chorioamnionitis, second trimester, fetus 3
0-O41.1224	0-O41.122	0-Chorioamnionitis, second trimester, fetus 4
0-O41.1225	0-O41.122	0-Chorioamnionitis, second trimester, fetus 5
0-O41.1229	0-O41.122	0-Chorioamnionitis, second trimester, other fetus
0-O41.1230	0-O41.123	0-Chorioamnionitis, third trimester, not applicable or unspecified
0-O41.1231	0-O41.123	0-Chorioamnionitis, third trimester, fetus 1
0-O41.1232	0-O41.123	0-Chorioamnionitis, third trimester, fetus 2
0-O41.1233	0-O41.123	0-Chorioamnionitis, third trimester, fetus 3
0-O41.1234	0-O41.123	0-Chorioamnionitis, third trimester, fetus 4
0-O41.1235	0-O41.123	0-Chorioamnionitis, third trimester, fetus 5
0-O41.1239	0-O41.123	0-Chorioamnionitis, third trimester, other fetus
0-O41.1290	0-O41.129	0-Chorioamnionitis, unspecified trimester, not applicable or unspecified
0-O41.1291	0-O41.129	0-Chorioamnionitis, unspecified trimester, fetus 1
0-O41.1292	0-O41.129	0-Chorioamnionitis, unspecified trimester, fetus 2
0-O41.1293	0-O41.129	0-Chorioamnionitis, unspecified trimester, fetus 3
0-O41.1294	0-O41.129	0-Chorioamnionitis, unspecified trimester, fetus 4
0-O41.1295	0-O41.129	0-Chorioamnionitis, unspecified trimester, fetus 5
0-O41.1299	0-O41.129	0-Chorioamnionitis, unspecified trimester, other fetus
0-O41.1410	0-O41.141	0-Placentitis, first trimester, not applicable or unspecified
0-O41.1411	0-O41.141	0-Placentitis, first trimester, fetus 1
0-O41.1412	0-O41.141	0-Placentitis, first trimester, fetus 2
0-O41.1413	0-O41.141	0-Placentitis, first trimester, fetus 3
0-O41.1414	0-O41.141	0-Placentitis, first trimester, fetus 4
0-O41.1415	0-O41.141	0-Placentitis, first trimester, fetus 5
0-O41.1419	0-O41.141	0-Placentitis, first trimester, other fetus
0-O41.1420	0-O41.142	0-Placentitis, second trimester, not applicable or unspecified
0-O41.1421	0-O41.142	0-Placentitis, second trimester, fetus 1
0-O41.1422	0-O41.142	0-Placentitis, second trimester, fetus 2
0-O41.1423	0-O41.142	0-Placentitis, second trimester, fetus 3
0-O41.1424	0-O41.142	0-Placentitis, second trimester, fetus 4
0-O41.1425	0-O41.142	0-Placentitis, second trimester, fetus 5
0-O41.1429	0-O41.142	0-Placentitis, second trimester, other fetus
0-O41.1430	0-O41.143	0-Placentitis, third trimester, not applicable or unspecified
0-O41.1431	0-O41.143	0-Placentitis, third trimester, fetus 1
0-O41.1432	0-O41.143	0-Placentitis, third trimester, fetus 2
0-O41.1433	0-O41.143	0-Placentitis, third trimester, fetus 3
0-O41.1434	0-O41.143	0-Placentitis, third trimester, fetus 4
0-O41.1435	0-O41.143	0-Placentitis, third trimester, fetus 5
0-O41.1439	0-O41.143	0-Placentitis, third trimester, other fetus
0-O41.1490	0-O41.149	0-Placentitis, unspecified trimester, not applicable or unspecified
0-O41.1491	0-O41.149	0-Placentitis, unspecified trimester, fetus 1
0-O41.1492	0-O41.149	0-Placentitis, unspecified trimester, fetus 2
0-O41.1493	0-O41.149	0-Placentitis, unspecified trimester, fetus 3
0-O41.1494	0-O41.149	0-Placentitis, unspecified trimester, fetus 4
0-O41.1495	0-O41.149	0-Placentitis, unspecified trimester, fetus 5
0-O41.1499	0-O41.149	0-Placentitis, unspecified trimester, other fetus
0-O41.8X10	0-O41.8X1	0-Other specified disorders of amniotic fluid and membranes, first trimester, not applicable or unspecified
0-O41.8X11	0-O41.8X1	0-Other specified disorders of amniotic fluid and membranes, first trimester, fetus 1
0-O41.8X12	0-O41.8X1	0-Other specified disorders of amniotic fluid and membranes, first trimester, fetus 2
0-O41.8X13	0-O41.8X1	0-Other specified disorders of amniotic fluid and membranes, first trimester, fetus 3
0-O41.8X14	0-O41.8X1	0-Other specified disorders of amniotic fluid and membranes, first trimester, fetus 4
0-O41.8X15	0-O41.8X1	0-Other specified disorders of amniotic fluid and membranes, first trimester, fetus 5
0-O41.8X19	0-O41.8X1	0-Other specified disorders of amniotic fluid and membranes, first trimester, other fetus
0-O41.8X20	0-O41.8X2	0-Other specified disorders of amniotic fluid and membranes, second trimester, not applicable or unspecified
0-O41.8X21	0-O41.8X2	0-Other specified disorders of amniotic fluid and membranes, second trimester, fetus 1
0-O41.8X22	0-O41.8X2	0-Other specified disorders of amniotic fluid and membranes, second trimester, fetus 2
0-O41.8X23	0-O41.8X2	0-Other specified disorders of amniotic fluid and membranes, second trimester, fetus 3
0-O41.8X24	0-O41.8X2	0-Other specified disorders of amniotic fluid and membranes, second trimester, fetus 4
0-O41.8X25	0-O41.8X2	0-Other specified disorders of amniotic fluid and membranes, second trimester, fetus 5
0-O41.8X29	0-O41.8X2	0-Other specified disorders of amniotic fluid and membranes, second trimester, other fetus
0-O41.8X30	0-O41.8X3	0-Other specified disorders of amniotic fluid and membranes, third trimester, not applicable or unspecified
0-O41.8X31	0-O41.8X3	0-Other specified disorders of amniotic fluid and membranes, third trimester, fetus 1
0-O41.8X32	0-O41.8X3	0-Other specified disorders of amniotic fluid and membranes, third trimester, fetus 2
0-O41.8X33	0-O41.8X3	0-Other specified disorders of amniotic fluid and membranes, third trimester, fetus 3
0-O41.8X34	0-O41.8X3	0-Other specified disorders of amniotic fluid and membranes, third trimester, fetus 4
0-O41.8X35	0-O41.8X3	0-Other specified disorders of amniotic fluid and membranes, third trimester, fetus 5
0-O41.8X39	0-O41.8X3	0-Other specified disorders of amniotic fluid and membranes, third trimester, other fetus
0-O41.8X90	0-O41.8X9	0-Other specified disorders of amniotic fluid and membranes, unspecified trimester, not applicable or unspecified
0-O41.8X91	0-O41.8X9	0-Other specified disorders of amniotic fluid and membranes, unspecified trimester, fetus 1
0-O41.8X92	0-O41.8X9	0-Other specified disorders of amniotic fluid and membranes, unspecified trimester, fetus 2
0-O41.8X93	0-O41.8X9	0-Other specified disorders of amniotic fluid and membranes, unspecified trimester, fetus 3
0-O41.8X94	0-O41.8X9	0-Other specified disorders of amniotic fluid and membranes, unspecified trimester, fetus 4
0-O41.8X95	0-O41.8X9	0-Other specified disorders of amniotic fluid and membranes, unspecified trimester, fetus 5
0-O41.8X99	0-O41.8X9	0-Other specified disorders of amniotic fluid and membranes, unspecified trimester, other fetus
0-O41.90X0	0-O41.90	0-Disorder of amniotic fluid and membranes, unspecified, unspecified trimester, not applicable or unspecified
0-O41.90X1	0-O41.90	0-Disorder of amniotic fluid and membranes, unspecified, unspecified trimester, fetus 1
0-O41.90X2	0-O41.90	0-Disorder of amniotic fluid and membranes, unspecified, unspecified trimester, fetus 2
0-O41.90X3	0-O41.90	0-Disorder of amniotic fluid and membranes, unspecified, unspecified trimester, fetus 3
0-O41.90X4	0-O41.90	0-Disorder of amniotic fluid and membranes, unspecified, unspecified trimester, fetus 4
0-O41.90X5	0-O41.90	0-Disorder of amniotic fluid and membranes, unspecified, unspecified trimester, fetus 5
0-O41.90X9	0-O41.90	0-Disorder of amniotic fluid and membranes, unspecified, unspecified trimester, other fetus
0-O41.91X0	0-O41.91	0-Disorder of amniotic fluid and membranes, unspecified, first trimester, not applicable or unspecified
0-O41.91X1	0-O41.91	0-Disorder of amniotic fluid and membranes, unspecified, first trimester, fetus 1
0-O41.91X2	0-O41.91	0-Disorder of amniotic fluid and membranes, unspecified, first trimester, fetus 2
0-O41.91X3	0-O41.91	0-Disorder of amniotic fluid and membranes, unspecified, first trimester, fetus 3
0-O41.91X4	0-O41.91	0-Disorder of amniotic fluid and membranes, unspecified, first trimester, fetus 4
0-O41.91X5	0-O41.91	0-Disorder of amniotic fluid and membranes, unspecified, first trimester, fetus 5
0-O41.91X9	0-O41.91	0-Disorder of amniotic fluid and membranes, unspecified, first trimester, other fetus
0-O41.92X0	0-O41.92	0-Disorder of amniotic fluid and membranes, unspecified, second trimester, not applicable or unspecified
0-O41.92X1	0-O41.92	0-Disorder of amniotic fluid and membranes, unspecified, second trimester, fetus 1
0-O41.92X2	0-O41.92	0-Disorder of amniotic fluid and membranes, unspecified, second trimester, fetus 2
0-O41.92X3	0-O41.92	0-Disorder of amniotic fluid and membranes, unspecified, second trimester, fetus 3
0-O41.92X4	0-O41.92	0-Disorder of amniotic fluid and membranes, unspecified, second trimester, fetus 4
0-O41.92X5	0-O41.92	0-Disorder of amniotic fluid and membranes, unspecified, second trimester, fetus 5
0-O41.92X9	0-O41.92	0-Disorder of amniotic fluid and membranes, unspecified, second trimester, other fetus
0-O41.93X0	0-O41.93	0-Disorder of amniotic fluid and membranes, unspecified, third trimester, not applicable or unspecified
0-O41.93X1	0-O41.93	0-Disorder of amniotic fluid and membranes, unspecified, third trimester, fetus 1
0-O41.93X2	0-O41.93	0-Disorder of amniotic fluid and membranes, unspecified, third trimester, fetus 2
0-O41.93X3	0-O41.93	0-Disorder of amniotic fluid and membranes, unspecified, third trimester, fetus 3
0-O41.93X4	0-O41.93	0-Disorder of amniotic fluid and membranes, unspecified, third trimester, fetus 4
0-O41.93X5	0-O41.93	0-Disorder of amniotic fluid and membranes, unspecified, third trimester, fetus 5
0-O41.93X9	0-O41.93	0-Disorder of amniotic fluid and membranes, unspecified, third trimester, other fetus
0-O60.10X0	0-O60.10	0-Preterm labor with preterm delivery, unspecified trimester, not applicable or unspecified
0-O60.10X1	0-O60.10	0-Preterm labor with preterm delivery, unspecified trimester, fetus 1
0-O60.10X2	0-O60.10	0-Preterm labor with preterm delivery, unspecified trimester, fetus 2
0-O60.10X3	0-O60.10	0-Preterm labor with preterm delivery, unspecified trimester, fetus 3
0-O60.10X4	0-O60.10	0-Preterm labor with preterm delivery, unspecified trimester, fetus 4
0-O60.10X5	0-O60.10	0-Preterm labor with preterm delivery, unspecified trimester, fetus 5
0-O60.10X9	0-O60.10	0-Preterm labor with preterm delivery, unspecified trimester, other fetus
0-O60.12X0	0-O60.12	0-Preterm labor second trimester with preterm delivery second trimester, not applicable or unspecified
0-O60.12X1	0-O60.12	0-Preterm labor second trimester with preterm delivery second trimester, fetus 1
0-O60.12X2	0-O60.12	0-Preterm labor second trimester with preterm delivery second trimester, fetus 2
0-O60.12X3	0-O60.12	0-Preterm labor second trimester with preterm delivery second trimester, fetus 3
0-O60.12X4	0-O60.12	0-Preterm labor second trimester with preterm delivery second trimester, fetus 4
0-O60.12X5	0-O60.12	0-Preterm labor second trimester with preterm delivery second trimester, fetus 5
0-O60.12X9	0-O60.12	0-Preterm labor second trimester with preterm delivery second trimester, other fetus
0-O60.13X0	0-O60.13	0-Preterm labor second trimester with preterm delivery third trimester, not applicable or unspecified
0-O60.13X1	0-O60.13	0-Preterm labor second trimester with preterm delivery third trimester, fetus 1
0-O60.13X2	0-O60.13	0-Preterm labor second trimester with preterm delivery third trimester, fetus 2
0-O60.13X3	0-O60.13	0-Preterm labor second trimester with preterm delivery third trimester, fetus 3
0-O60.13X4	0-O60.13	0-Preterm labor second trimester with preterm delivery third trimester, fetus 4
0-O60.13X5	0-O60.13	0-Preterm labor second trimester with preterm delivery third trimester, fetus 5
0-O60.13X9	0-O60.13	0-Preterm labor second trimester with preterm delivery third trimester, other fetus
0-O60.14X0	0-O60.14	0-Preterm labor third trimester with preterm delivery third trimester, not applicable or unspecified
0-O60.14X1	0-O60.14	0-Preterm labor third trimester with preterm delivery third trimester, fetus 1
0-O60.14X2	0-O60.14	0-Preterm labor third trimester with preterm delivery third trimester, fetus 2
0-O60.14X3	0-O60.14	0-Preterm labor third trimester with preterm delivery third trimester, fetus 3
0-O60.14X4	0-O60.14	0-Preterm labor third trimester with preterm delivery third trimester, fetus 4
0-O60.14X5	0-O60.14	0-Preterm labor third trimester with preterm delivery third trimester, fetus 5
0-O60.14X9	0-O60.14	0-Preterm labor third trimester with preterm delivery third trimester, other fetus
0-O60.20X0	0-O60.20	0-Term delivery with preterm labor, unspecified trimester, not applicable or unspecified
0-O60.20X1	0-O60.20	0-Term delivery with preterm labor, unspecified trimester, fetus 1
0-O60.20X2	0-O60.20	0-Term delivery with preterm labor, unspecified trimester, fetus 2
0-O60.20X3	0-O60.20	0-Term delivery with preterm labor, unspecified trimester, fetus 3
0-O60.20X4	0-O60.20	0-Term delivery with preterm labor, unspecified trimester, fetus 4
0-O60.20X5	0-O60.20	0-Term delivery with preterm labor, unspecified trimester, fetus 5
0-O60.20X9	0-O60.20	0-Term delivery with preterm labor, unspecified trimester, other fetus
0-O60.22X0	0-O60.22	0-Term delivery with preterm labor, second trimester, not applicable or unspecified
0-O60.22X1	0-O60.22	0-Term delivery with preterm labor, second trimester, fetus 1
0-O60.22X2	0-O60.22	0-Term delivery with preterm labor, second trimester, fetus 2
0-O60.22X3	0-O60.22	0-Term delivery with preterm labor, second trimester, fetus 3
0-O60.22X4	0-O60.22	0-Term delivery with preterm labor, second trimester, fetus 4
0-O60.22X5	0-O60.22	0-Term delivery with preterm labor, second trimester, fetus 5
0-O60.22X9	0-O60.22	0-Term delivery with preterm labor, second trimester, other fetus
0-O60.23X0	0-O60.23	0-Term delivery with preterm labor, third trimester, not applicable or unspecified
0-O60.23X1	0-O60.23	0-Term delivery with preterm labor, third trimester, fetus 1
0-O60.23X2	0-O60.23	0-Term delivery with preterm labor, third trimester, fetus 2
0-O60.23X3	0-O60.23	0-Term delivery with preterm labor, third trimester, fetus 3
0-O60.23X4	0-O60.23	0-Term delivery with preterm labor, third trimester, fetus 4
0-O60.23X5	0-O60.23	0-Term delivery with preterm labor, third trimester, fetus 5
0-O60.23X9	0-O60.23	0-Term delivery with preterm labor, third trimester, other fetus
0-O64.0XX0	0-O64.0	0-Obstructed labor due to incomplete rotation of fetal head, not applicable or unspecified
0-O64.0XX1	0-O64.0	0-Obstructed labor due to incomplete rotation of fetal head, fetus 1
0-O64.0XX2	0-O64.0	0-Obstructed labor due to incomplete rotation of fetal head, fetus 2
0-O64.0XX3	0-O64.0	0-Obstructed labor due to incomplete rotation of fetal head, fetus 3
0-O64.0XX4	0-O64.0	0-Obstructed labor due to incomplete rotation of fetal head, fetus 4
0-O64.0XX5	0-O64.0	0-Obstructed labor due to incomplete rotation of fetal head, fetus 5
0-O64.0XX9	0-O64.0	0-Obstructed labor due to incomplete rotation of fetal head, other fetus
0-O64.1XX0	0-O64.1	0-Obstructed labor due to breech presentation, not applicable or unspecified
0-O64.1XX1	0-O64.1	0-Obstructed labor due to breech presentation, fetus 1
0-O64.1XX2	0-O64.1	0-Obstructed labor due to breech presentation, fetus 2
0-O64.1XX3	0-O64.1	0-Obstructed labor due to breech presentation, fetus 3
0-O64.1XX4	0-O64.1	0-Obstructed labor due to breech presentation, fetus 4
0-O64.1XX5	0-O64.1	0-Obstructed labor due to breech presentation, fetus 5
0-O64.1XX9	0-O64.1	0-Obstructed labor due to breech presentation, other fetus
0-O64.2XX0	0-O64.2	0-Obstructed labor due to face presentation, not applicable or unspecified
0-O64.2XX1	0-O64.2	0-Obstructed labor due to face presentation, fetus 1
0-O64.2XX2	0-O64.2	0-Obstructed labor due to face presentation, fetus 2
0-O64.2XX3	0-O64.2	0-Obstructed labor due to face presentation, fetus 3
0-O64.2XX4	0-O64.2	0-Obstructed labor due to face presentation, fetus 4
0-O64.2XX5	0-O64.2	0-Obstructed labor due to face presentation, fetus 5
0-O64.2XX9	0-O64.2	0-Obstructed labor due to face presentation, other fetus
0-O64.3XX0	0-O64.3	0-Obstructed labor due to brow presentation, not applicable or unspecified
0-O64.3XX1	0-O64.3	0-Obstructed labor due to brow presentation, fetus 1
0-O64.3XX2	0-O64.3	0-Obstructed labor due to brow presentation, fetus 2
0-O64.3XX3	0-O64.3	0-Obstructed labor due to brow presentation, fetus 3
0-O64.3XX4	0-O64.3	0-Obstructed labor due to brow presentation, fetus 4
0-O64.3XX5	0-O64.3	0-Obstructed labor due to brow presentation, fetus 5
0-O64.3XX9	0-O64.3	0-Obstructed labor due to brow presentation, other fetus
0-O64.4XX0	0-O64.4	0-Obstructed labor due to shoulder presentation, not applicable or unspecified
0-O64.4XX1	0-O64.4	0-Obstructed labor due to shoulder presentation, fetus 1
0-O64.4XX2	0-O64.4	0-Obstructed labor due to shoulder presentation, fetus 2
0-O64.4XX3	0-O64.4	0-Obstructed labor due to shoulder presentation, fetus 3
0-O64.4XX4	0-O64.4	0-Obstructed labor due to shoulder presentation, fetus 4
0-O64.4XX5	0-O64.4	0-Obstructed labor due to shoulder presentation, fetus 5
0-O64.4XX9	0-O64.4	0-Obstructed labor due to shoulder presentation, other fetus
0-O64.5XX0	0-O64.5	0-Obstructed labor due to compound presentation, not applicable or unspecified
0-O64.5XX1	0-O64.5	0-Obstructed labor due to compound presentation, fetus 1
0-O64.5XX2	0-O64.5	0-Obstructed labor due to compound presentation, fetus 2
0-O64.5XX3	0-O64.5	0-Obstructed labor due to compound presentation, fetus 3
0-O64.5XX4	0-O64.5	0-Obstructed labor due to compound presentation, fetus 4
0-O64.5XX5	0-O64.5	0-Obstructed labor due to compound presentation, fetus 5
0-O64.5XX9	0-O64.5	0-Obstructed labor due to compound presentation, other fetus
0-O64.8XX0	0-O64.8	0-Obstructed labor due to other malposition and malpresentation, not applicable or unspecified
0-O64.8XX1	0-O64.8	0-Obstructed labor due to other malposition and malpresentation, fetus 1
0-O64.8XX2	0-O64.8	0-Obstructed labor due to other malposition and malpresentation, fetus 2
0-O64.8XX3	0-O64.8	0-Obstructed labor due to other malposition and malpresentation, fetus 3
0-O64.8XX4	0-O64.8	0-Obstructed labor due to other malposition and malpresentation, fetus 4
0-O64.8XX5	0-O64.8	0-Obstructed labor due to other malposition and malpresentation, fetus 5
0-O64.8XX9	0-O64.8	0-Obstructed labor due to other malposition and malpresentation, other fetus
0-O64.9XX0	0-O64.9	0-Obstructed labor due to malposition and malpresentation, unspecified, not applicable or unspecified
0-O64.9XX1	0-O64.9	0-Obstructed labor due to malposition and malpresentation, unspecified, fetus 1
0-O64.9XX2	0-O64.9	0-Obstructed labor due to malposition and malpresentation, unspecified, fetus 2
0-O64.9XX3	0-O64.9	0-Obstructed labor due to malposition and malpresentation, unspecified, fetus 3
0-O64.9XX4	0-O64.9	0-Obstructed labor due to malposition and malpresentation, unspecified, fetus 4
0-O64.9XX5	0-O64.9	0-Obstructed labor due to malposition and malpresentation, unspecified, fetus 5
0-O64.9XX9	0-O64.9	0-Obstructed labor due to malposition and malpresentation, unspecified, other fetus
0-O69.0XX0	0-O69.0	0-Labor and delivery complicated by prolapse of cord, not applicable or unspecified
0-O69.0XX1	0-O69.0	0-Labor and delivery complicated by prolapse of cord, fetus 1
0-O69.0XX2	0-O69.0	0-Labor and delivery complicated by prolapse of cord, fetus 2
0-O69.0XX3	0-O69.0	0-Labor and delivery complicated by prolapse of cord, fetus 3
0-O69.0XX4	0-O69.0	0-Labor and delivery complicated by prolapse of cord, fetus 4
0-O69.0XX5	0-O69.0	0-Labor and delivery complicated by prolapse of cord, fetus 5
0-O69.0XX9	0-O69.0	0-Labor and delivery complicated by prolapse of cord, other fetus
0-O69.1XX0	0-O69.1	0-Labor and delivery complicated by cord around neck, with compression, not applicable or unspecified
0-O69.1XX1	0-O69.1	0-Labor and delivery complicated by cord around neck, with compression, fetus 1
0-O69.1XX2	0-O69.1	0-Labor and delivery complicated by cord around neck, with compression, fetus 2
0-O69.1XX3	0-O69.1	0-Labor and delivery complicated by cord around neck, with compression, fetus 3
0-O69.1XX4	0-O69.1	0-Labor and delivery complicated by cord around neck, with compression, fetus 4
0-O69.1XX5	0-O69.1	0-Labor and delivery complicated by cord around neck, with compression, fetus 5
0-O69.1XX9	0-O69.1	0-Labor and delivery complicated by cord around neck, with compression, other fetus
0-O69.2XX0	0-O69.2	0-Labor and delivery complicated by other cord entanglement, with compression, not applicable or unspecified
0-O69.2XX1	0-O69.2	0-Labor and delivery complicated by other cord entanglement, with compression, fetus 1
0-O69.2XX2	0-O69.2	0-Labor and delivery complicated by other cord entanglement, with compression, fetus 2
0-O69.2XX3	0-O69.2	0-Labor and delivery complicated by other cord entanglement, with compression, fetus 3
0-O69.2XX4	0-O69.2	0-Labor and delivery complicated by other cord entanglement, with compression, fetus 4
0-O69.2XX5	0-O69.2	0-Labor and delivery complicated by other cord entanglement, with compression, fetus 5
0-O69.2XX9	0-O69.2	0-Labor and delivery complicated by other cord entanglement, with compression, other fetus
0-O69.3XX0	0-O69.3	0-Labor and delivery complicated by short cord, not applicable or unspecified
0-O69.3XX1	0-O69.3	0-Labor and delivery complicated by short cord, fetus 1
0-O69.3XX2	0-O69.3	0-Labor and delivery complicated by short cord, fetus 2
0-O69.3XX3	0-O69.3	0-Labor and delivery complicated by short cord, fetus 3
0-O69.3XX4	0-O69.3	0-Labor and delivery complicated by short cord, fetus 4
0-O69.3XX5	0-O69.3	0-Labor and delivery complicated by short cord, fetus 5
0-O69.3XX9	0-O69.3	0-Labor and delivery complicated by short cord, other fetus
0-O69.4XX0	0-O69.4	0-Labor and delivery complicated by vasa previa, not applicable or unspecified
0-O69.4XX1	0-O69.4	0-Labor and delivery complicated by vasa previa, fetus 1
0-O69.4XX2	0-O69.4	0-Labor and delivery complicated by vasa previa, fetus 2
0-O69.4XX3	0-O69.4	0-Labor and delivery complicated by vasa previa, fetus 3
0-O69.4XX4	0-O69.4	0-Labor and delivery complicated by vasa previa, fetus 4
0-O69.4XX5	0-O69.4	0-Labor and delivery complicated by vasa previa, fetus 5
0-O69.4XX9	0-O69.4	0-Labor and delivery complicated by vasa previa, other fetus
0-O69.5XX0	0-O69.5	0-Labor and delivery complicated by vascular lesion of cord, not applicable or unspecified
0-O69.5XX1	0-O69.5	0-Labor and delivery complicated by vascular lesion of cord, fetus 1
0-O69.5XX2	0-O69.5	0-Labor and delivery complicated by vascular lesion of cord, fetus 2
0-O69.5XX3	0-O69.5	0-Labor and delivery complicated by vascular lesion of cord, fetus 3
0-O69.5XX4	0-O69.5	0-Labor and delivery complicated by vascular lesion of cord, fetus 4
0-O69.5XX5	0-O69.5	0-Labor and delivery complicated by vascular lesion of cord, fetus 5
0-O69.5XX9	0-O69.5	0-Labor and delivery complicated by vascular lesion of cord, other fetus
0-O69.81X0	0-O69.81	0-Labor and delivery complicated by cord around neck, without compression, not applicable or unspecified
0-O69.81X1	0-O69.81	0-Labor and delivery complicated by cord around neck, without compression, fetus 1
0-O69.81X2	0-O69.81	0-Labor and delivery complicated by cord around neck, without compression, fetus 2
0-O69.81X3	0-O69.81	0-Labor and delivery complicated by cord around neck, without compression, fetus 3
0-O69.81X4	0-O69.81	0-Labor and delivery complicated by cord around neck, without compression, fetus 4
0-O69.81X5	0-O69.81	0-Labor and delivery complicated by cord around neck, without compression, fetus 5
0-O69.81X9	0-O69.81	0-Labor and delivery complicated by cord around neck, without compression, other fetus
0-O69.82X0	0-O69.82	0-Labor and delivery complicated by other cord entanglement, without compression, not applicable or unspecified
0-O69.82X1	0-O69.82	0-Labor and delivery complicated by other cord entanglement, without compression, fetus 1
0-O69.82X2	0-O69.82	0-Labor and delivery complicated by other cord entanglement, without compression, fetus 2
0-O69.82X3	0-O69.82	0-Labor and delivery complicated by other cord entanglement, without compression, fetus 3
0-O69.82X4	0-O69.82	0-Labor and delivery complicated by other cord entanglement, without compression, fetus 4
0-O69.82X5	0-O69.82	0-Labor and delivery complicated by other cord entanglement, without compression, fetus 5
0-O69.82X9	0-O69.82	0-Labor and delivery complicated by other cord entanglement, without compression, other fetus
0-O69.89X0	0-O69.89	0-Labor and delivery complicated by other cord complications, not applicable or unspecified
0-O69.89X1	0-O69.89	0-Labor and delivery complicated by other cord complications, fetus 1
0-O69.89X2	0-O69.89	0-Labor and delivery complicated by other cord complications, fetus 2
0-O69.89X3	0-O69.89	0-Labor and delivery complicated by other cord complications, fetus 3
0-O69.89X4	0-O69.89	0-Labor and delivery complicated by other cord complications, fetus 4
0-O69.89X5	0-O69.89	0-Labor and delivery complicated by other cord complications, fetus 5
0-O69.89X9	0-O69.89	0-Labor and delivery complicated by other cord complications, other fetus
0-O69.9XX0	0-O69.9	0-Labor and delivery complicated by cord complication, unspecified, not applicable or unspecified
0-O69.9XX1	0-O69.9	0-Labor and delivery complicated by cord complication, unspecified, fetus 1
0-O69.9XX2	0-O69.9	0-Labor and delivery complicated by cord complication, unspecified, fetus 2
0-O69.9XX3	0-O69.9	0-Labor and delivery complicated by cord complication, unspecified, fetus 3
0-O69.9XX4	0-O69.9	0-Labor and delivery complicated by cord complication, unspecified, fetus 4
0-O69.9XX5	0-O69.9	0-Labor and delivery complicated by cord complication, unspecified, fetus 5
0-O69.9XX9	0-O69.9	0-Labor and delivery complicated by cord complication, unspecified, other fetus
0-R40.2110	0-R40.211	0-Coma scale, eyes open, never, unspecified time
0-R40.2111	0-R40.211	0-Coma scale, eyes open, never, in the field [EMT or ambulance]
0-R40.2112	0-R40.211	0-Coma scale, eyes open, never, at arrival to emergency department
0-R40.2113	0-R40.211	0-Coma scale, eyes open, never, at hospital admission
0-R40.2114	0-R40.211	0-Coma scale, eyes open, never, 24 hours or more after hospital admission
0-R40.2120	0-R40.212	0-Coma scale, eyes open, to pain, unspecified time
0-R40.2121	0-R40.212	0-Coma scale, eyes open, to pain, in the field [EMT or ambulance]
0-R40.2122	0-R40.212	0-Coma scale, eyes open, to pain, at arrival to emergency department
0-R40.2123	0-R40.212	0-Coma scale, eyes open, to pain, at hospital admission
0-R40.2124	0-R40.212	0-Coma scale, eyes open, to pain, 24 hours or more after hospital admission
0-R40.2130	0-R40.213	0-Coma scale, eyes open, to sound, unspecified time
0-R40.2131	0-R40.213	0-Coma scale, eyes open, to sound, in the field [EMT or ambulance]
0-R40.2132	0-R40.213	0-Coma scale, eyes open, to sound, at arrival to emergency department
0-R40.2133	0-R40.213	0-Coma scale, eyes open, to sound, at hospital admission
0-R40.2134	0-R40.213	0-Coma scale, eyes open, to sound, 24 hours or more after hospital admission
0-R40.2140	0-R40.214	0-Coma scale, eyes open, spontaneous, unspecified time
0-R40.2141	0-R40.214	0-Coma scale, eyes open, spontaneous, in the field [EMT or ambulance]
0-R40.2142	0-R40.214	0-Coma scale, eyes open, spontaneous, at arrival to emergency department
0-R40.2143	0-R40.214	0-Coma scale, eyes open, spontaneous, at hospital admission
0-R40.2144	0-R40.214	0-Coma scale, eyes open, spontaneous, 24 hours or more after hospital admission
0-R40.2210	0-R40.221	0-Coma scale, best verbal response, none, unspecified time
0-R40.2211	0-R40.221	0-Coma scale, best verbal response, none, in the field [EMT or ambulance]
0-R40.2212	0-R40.221	0-Coma scale, best verbal response, none, at arrival to emergency department
0-R40.2213	0-R40.221	0-Coma scale, best verbal response, none, at hospital admission
0-R40.2214	0-R40.221	0-Coma scale, best verbal response, none, 24 hours or more after hospital admission
0-R40.2220	0-R40.222	0-Coma scale, best verbal response, incomprehensible words, unspecified time
0-R40.2221	0-R40.222	0-Coma scale, best verbal response, incomprehensible words, in the field [EMT or ambulance]
0-R40.2222	0-R40.222	0-Coma scale, best verbal response, incomprehensible words, at arrival to emergency department
0-R40.2223	0-R40.222	0-Coma scale, best verbal response, incomprehensible words, at hospital admission
0-R40.2224	0-R40.222	0-Coma scale, best verbal response, incomprehensible words, 24 hours or more after hospital admission
0-R40.2230	0-R40.223	0-Coma scale, best verbal response, inappropriate words, unspecified time
0-R40.2231	0-R40.223	0-Coma scale, best verbal response, inappropriate words, in the field [EMT or ambulance]
0-R40.2232	0-R40.223	0-Coma scale, best verbal response, inappropriate words, at arrival to emergency department
0-R40.2233	0-R40.223	0-Coma scale, best verbal response, inappropriate words, at hospital admission
0-R40.2234	0-R40.223	0-Coma scale, best verbal response, inappropriate words, 24 hours or more after hospital admission
0-R40.2240	0-R40.224	0-Coma scale, best verbal response, confused conversation, unspecified time
0-R40.2241	0-R40.224	0-Coma scale, best verbal response, confused conversation, in the field [EMT or ambulance]
0-R40.2242	0-R40.224	0-Coma scale, best verbal response, confused conversation, at arrival to emergency department
0-R40.2243	0-R40.224	0-Coma scale, best verbal response, confused conversation, at hospital admission
0-R40.2244	0-R40.224	0-Coma scale, best verbal response, confused conversation, 24 hours or more after hospital admission
0-R40.2250	0-R40.225	0-Coma scale, best verbal response, oriented, unspecified time
0-R40.2251	0-R40.225	0-Coma scale, best verbal response, oriented, in the field [EMT or ambulance]
0-R40.2252	0-R40.225	0-Coma scale, best verbal response, oriented, at arrival to emergency department
0-R40.2253	0-R40.225	0-Coma scale, best verbal response, oriented, at hospital admission
0-R40.2254	0-R40.225	0-Coma scale, best verbal response, oriented, 24 hours or more after hospital admission
0-R40.2310	0-R40.231	0-Coma scale, best motor response, none, unspecified time
0-R40.2311	0-R40.231	0-Coma scale, best motor response, none, in the field [EMT or ambulance]
0-R40.2312	0-R40.231	0-Coma scale, best motor response, none, at arrival to emergency department
0-R40.2313	0-R40.231	0-Coma scale, best motor response, none, at hospital admission
0-R40.2314	0-R40.231	0-Coma scale, best motor response, none, 24 hours or more after hospital admission
0-R40.2320	0-R40.232	0-Coma scale, best motor response, extension, unspecified time
0-R40.2321	0-R40.232	0-Coma scale, best motor response, extension, in the field [EMT or ambulance]
0-R40.2322	0-R40.232	0-Coma scale, best motor response, extension, at arrival to emergency department
0-R40.2323	0-R40.232	0-Coma scale, best motor response, extension, at hospital admission
0-R40.2324	0-R40.232	0-Coma scale, best motor response, extension, 24 hours or more after hospital admission
0-R40.2330	0-R40.233	0-Coma scale, best motor response, abnormal flexion, unspecified time
0-R40.2331	0-R40.233	0-Coma scale, best motor response, abnormal flexion, in the field [EMT or ambulance]
0-R40.2332	0-R40.233	0-Coma scale, best motor response, abnormal flexion, at arrival to emergency department
0-R40.2333	0-R40.233	0-Coma scale, best motor response, abnormal flexion, at hospital admission
0-R40.2334	0-R40.233	0-Coma scale, best motor response, abnormal flexion, 24 hours or more after hospital admission
0-R40.2340	0-R40.234	0-Coma scale, best motor response, flexion withdrawal, unspecified time
0-R40.2341	0-R40.234	0-Coma scale, best motor response, flexion withdrawal, in the field [EMT or ambulance]
0-R40.2342	0-R40.234	0-Coma scale, best motor response, flexion withdrawal, at arrival to emergency department
0-R40.2343	0-R40.234	0-Coma scale, best motor response, flexion withdrawal, at hospital admission
0-R40.2344	0-R40.234	0-Coma scale, best motor response, flexion withdrawal, 24 hours or more after hospital admission
0-R40.2350	0-R40.235	0-Coma scale, best motor response, localizes pain, unspecified time
0-R40.2351	0-R40.235	0-Coma scale, best motor response, localizes pain, in the field [EMT or ambulance]
0-R40.2352	0-R40.235	0-Coma scale, best motor response, localizes pain, at arrival to emergency department
0-R40.2353	0-R40.235	0-Coma scale, best motor response, localizes pain, at hospital admission
0-R40.2354	0-R40.235	0-Coma scale, best motor response, localizes pain, 24 hours or more after hospital admission
0-R40.2360	0-R40.236	0-Coma scale, best motor response, obeys commands, unspecified time
0-R40.2361	0-R40.236	0-Coma scale, best motor response, obeys commands, in the field [EMT or ambulance]
0-R40.2362	0-R40.236	0-Coma scale, best motor response, obeys commands, at arrival to emergency department
0-R40.2363	0-R40.236	0-Coma scale, best motor response, obeys commands, at hospital admission
0-R40.2364	0-R40.236	0-Coma scale, best motor response, obeys commands, 24 hours or more after hospital admission
0-R40.2410	0-R40.241	0-Glasgow coma scale score 13-15, unspecified time
0-R40.2411	0-R40.241	0-Glasgow coma scale score 13-15, in the field [EMT or ambulance]
0-R40.2412	0-R40.241	0-Glasgow coma scale score 13-15, at arrival to emergency department
0-R40.2413	0-R40.241	0-Glasgow coma scale score 13-15, at hospital admission
0-R40.2414	0-R40.241	0-Glasgow coma scale score 13-15, 24 hours or more after hospital admission
0-R40.2420	0-R40.242	0-Glasgow coma scale score 9-12, unspecified time
0-R40.2421	0-R40.242	0-Glasgow coma scale score 9-12, in the field [EMT or ambulance]
0-R40.2422	0-R40.242	0-Glasgow coma scale score 9-12, at arrival to emergency department
0-R40.2423	0-R40.242	0-Glasgow coma scale score 9-12, at hospital admission
0-R40.2424	0-R40.242	0-Glasgow coma scale score 9-12, 24 hours or more after hospital admission
0-R40.2430	0-R40.243	0-Glasgow coma scale score 3-8, unspecified time
0-R40.2431	0-R40.243	0-Glasgow coma scale score 3-8, in the field [EMT or ambulance]
0-R40.2432	0-R40.243	0-Glasgow coma scale score 3-8, at arrival to emergency department
0-R40.2433	0-R40.243	0-Glasgow coma scale score 3-8, at hospital admission
0-R40.2434	0-R40.243	0-Glasgow coma scale score 3-8, 24 hours or more after hospital admission
0-R40.2440	0-R40.244	0-Other coma, without documented Glasgow coma scale score, or with partial score reported, unspecified time
0-R40.2441	0-R40.244	0-Other coma, without documented Glasgow coma scale score, or with partial score reported, in the field [EMT or ambulance]
0-R40.2442	0-R40.244	0-Other coma, without documented Glasgow coma scale score, or with partial score reported, at arrival to emergency department
0-R40.2443	0-R40.244	0-Other coma, without documented Glasgow coma scale score, or with partial score reported, at hospital admission
0-R40.2444	0-R40.244	0-Other coma, without documented Glasgow coma scale score, or with partial score reported, 24 hours or more after hospital admission
0-S00.00XA	0-S00.00	0-Unspecified superficial injury of scalp, initial encounter
0-S00.00XD	0-S00.00	0-Unspecified superficial injury of scalp, subsequent encounter
0-S00.00XS	0-S00.00	0-Unspecified superficial injury of scalp, sequela
0-S00.01XA	0-S00.01	0-Abrasion of scalp, initial encounter
0-S00.01XD	0-S00.01	0-Abrasion of scalp, subsequent encounter
0-S00.01XS	0-S00.01	0-Abrasion of scalp, sequela
0-S00.02XA	0-S00.02	0-Blister (nonthermal) of scalp, initial encounter
0-S00.02XD	0-S00.02	0-Blister (nonthermal) of scalp, subsequent encounter
0-S00.02XS	0-S00.02	0-Blister (nonthermal) of scalp, sequela
0-S00.03XA	0-S00.03	0-Contusion of scalp, initial encounter
0-S00.03XD	0-S00.03	0-Contusion of scalp, subsequent encounter
0-S00.03XS	0-S00.03	0-Contusion of scalp, sequela
0-S00.04XA	0-S00.04	0-External constriction of part of scalp, initial encounter
0-S00.04XD	0-S00.04	0-External constriction of part of scalp, subsequent encounter
0-S00.04XS	0-S00.04	0-External constriction of part of scalp, sequela
0-S00.05XA	0-S00.05	0-Superficial foreign body of scalp, initial encounter
0-S00.05XD	0-S00.05	0-Superficial foreign body of scalp, subsequent encounter
0-S00.05XS	0-S00.05	0-Superficial foreign body of scalp, sequela
0-S00.06XA	0-S00.06	0-Insect bite (nonvenomous) of scalp, initial encounter
0-S00.06XD	0-S00.06	0-Insect bite (nonvenomous) of scalp, subsequent encounter
0-S00.06XS	0-S00.06	0-Insect bite (nonvenomous) of scalp, sequela
0-S00.07XA	0-S00.07	0-Other superficial bite of scalp, initial encounter
0-S00.07XD	0-S00.07	0-Other superficial bite of scalp, subsequent encounter
0-S00.07XS	0-S00.07	0-Other superficial bite of scalp, sequela
0-S00.10XA	0-S00.10	0-Contusion of unspecified eyelid and periocular area, initial encounter
0-S00.10XD	0-S00.10	0-Contusion of unspecified eyelid and periocular area, subsequent encounter
0-S00.10XS	0-S00.10	0-Contusion of unspecified eyelid and periocular area, sequela
0-S00.11XA	0-S00.11	0-Contusion of right eyelid and periocular area, initial encounter
0-S00.11XD	0-S00.11	0-Contusion of right eyelid and periocular area, subsequent encounter
0-S00.11XS	0-S00.11	0-Contusion of right eyelid and periocular area, sequela
0-S00.12XA	0-S00.12	0-Contusion of left eyelid and periocular area, initial encounter
0-S00.12XD	0-S00.12	0-Contusion of left eyelid and periocular area, subsequent encounter
0-S00.12XS	0-S00.12	0-Contusion of left eyelid and periocular area, sequela
0-S00.201A	0-S00.201	0-Unspecified superficial injury of right eyelid and periocular area, initial encounter
0-S00.201D	0-S00.201	0-Unspecified superficial injury of right eyelid and periocular area, subsequent encounter
0-S00.201S	0-S00.201	0-Unspecified superficial injury of right eyelid and periocular area, sequela
0-S00.202A	0-S00.202	0-Unspecified superficial injury of left eyelid and periocular area, initial encounter
0-S00.202D	0-S00.202	0-Unspecified superficial injury of left eyelid and periocular area, subsequent encounter
0-S00.202S	0-S00.202	0-Unspecified superficial injury of left eyelid and periocular area, sequela
0-S00.209A	0-S00.209	0-Unspecified superficial injury of unspecified eyelid and periocular area, initial encounter
0-S00.209D	0-S00.209	0-Unspecified superficial injury of unspecified eyelid and periocular area, subsequent encounter
0-S00.209S	0-S00.209	0-Unspecified superficial injury of unspecified eyelid and periocular area, sequela
0-S00.211A	0-S00.211	0-Abrasion of right eyelid and periocular area, initial encounter
0-S00.211D	0-S00.211	0-Abrasion of right eyelid and periocular area, subsequent encounter
0-S00.211S	0-S00.211	0-Abrasion of right eyelid and periocular area, sequela
0-S00.212A	0-S00.212	0-Abrasion of left eyelid and periocular area, initial encounter
0-S00.212D	0-S00.212	0-Abrasion of left eyelid and periocular area, subsequent encounter
0-S00.212S	0-S00.212	0-Abrasion of left eyelid and periocular area, sequela
0-S00.219A	0-S00.219	0-Abrasion of unspecified eyelid and periocular area, initial encounter
0-S00.219D	0-S00.219	0-Abrasion of unspecified eyelid and periocular area, subsequent encounter
0-S00.219S	0-S00.219	0-Abrasion of unspecified eyelid and periocular area, sequela
0-S00.221A	0-S00.221	0-Blister (nonthermal) of right eyelid and periocular area, initial encounter
0-S00.221D	0-S00.221	0-Blister (nonthermal) of right eyelid and periocular area, subsequent encounter
0-S00.221S	0-S00.221	0-Blister (nonthermal) of right eyelid and periocular area, sequela
0-S00.222A	0-S00.222	0-Blister (nonthermal) of left eyelid and periocular area, initial encounter
0-S00.222D	0-S00.222	0-Blister (nonthermal) of left eyelid and periocular area, subsequent encounter
0-S00.222S	0-S00.222	0-Blister (nonthermal) of left eyelid and periocular area, sequela
0-S00.229A	0-S00.229	0-Blister (nonthermal) of unspecified eyelid and periocular area, initial encounter
0-S00.229D	0-S00.229	0-Blister (nonthermal) of unspecified eyelid and periocular area, subsequent encounter
0-S00.229S	0-S00.229	0-Blister (nonthermal) of unspecified eyelid and periocular area, sequela
0-S00.241A	0-S00.241	0-External constriction of right eyelid and periocular area, initial encounter
0-S00.241D	0-S00.241	0-External constriction of right eyelid and periocular area, subsequent encounter
0-S00.241S	0-S00.241	0-External constriction of right eyelid and periocular area, sequela
0-S00.242A	0-S00.242	0-External constriction of left eyelid and periocular area, initial encounter
0-S00.242D	0-S00.242	0-External constriction of left eyelid and periocular area, subsequent encounter
0-S00.242S	0-S00.242	0-External constriction of left eyelid and periocular area, sequela
0-S00.249A	0-S00.249	0-External constriction of unspecified eyelid and periocular area, initial encounter
0-S00.249D	0-S00.249	0-External constriction of unspecified eyelid and periocular area, subsequent encounter
0-S00.249S	0-S00.249	0-External constriction of unspecified eyelid and periocular area, sequela
0-S00.251A	0-S00.251	0-Superficial foreign body of right eyelid and periocular area, initial encounter
0-S00.251D	0-S00.251	0-Superficial foreign body of right eyelid and periocular area, subsequent encounter
0-S00.251S	0-S00.251	0-Superficial foreign body of right eyelid and periocular area, sequela
0-S00.252A	0-S00.252	0-Superficial foreign body of left eyelid and periocular area, initial encounter
0-S00.252D	0-S00.252	0-Superficial foreign body of left eyelid and periocular area, subsequent encounter
0-S00.252S	0-S00.252	0-Superficial foreign body of left eyelid and periocular area, sequela
0-S00.259A	0-S00.259	0-Superficial foreign body of unspecified eyelid and periocular area, initial encounter
0-S00.259D	0-S00.259	0-Superficial foreign body of unspecified eyelid and periocular area, subsequent encounter
0-S00.259S	0-S00.259	0-Superficial foreign body of unspecified eyelid and periocular area, sequela
0-S00.261A	0-S00.261	0-Insect bite (nonvenomous) of right eyelid and periocular area, initial encounter
0-S00.261D	0-S00.261	0-Insect bite (nonvenomous) of right eyelid and periocular area, subsequent encounter
0-S00.261S	0-S00.261	0-Insect bite (nonvenomous) of right eyelid and periocular area, sequela
0-S00.262A	0-S00.262	0-Insect bite (nonvenomous) of left eyelid and periocular area, initial encounter
0-S00.262D	0-S00.262	0-Insect bite (nonvenomous) of left eyelid and periocular area, subsequent encounter
0-S00.262S	0-S00.262	0-Insect bite (nonvenomous) of left eyelid and periocular area, sequela
0-S00.269A	0-S00.269	0-Insect bite (nonvenomous) of unspecified eyelid and periocular area, initial encounter
0-S00.269D	0-S00.269	0-Insect bite (nonvenomous) of unspecified eyelid and periocular area, subsequent encounter
0-S00.269S	0-S00.269	0-Insect bite (nonvenomous) of unspecified eyelid and periocular area, sequela
0-S00.271A	0-S00.271	0-Other superficial bite of right eyelid and periocular area, initial encounter
0-S00.271D	0-S00.271	0-Other superficial bite of right eyelid and periocular area, subsequent encounter
0-S00.271S	0-S00.271	0-Other superficial bite of right eyelid and periocular area, sequela
0-S00.272A	0-S00.272	0-Other superficial bite of left eyelid and periocular area, initial encounter
0-S00.272D	0-S00.272	0-Other superficial bite of left eyelid and periocular area, subsequent encounter
0-S00.272S	0-S00.272	0-Other superficial bite of left eyelid and periocular area, sequela
0-S00.279A	0-S00.279	0-Other superficial bite of unspecified eyelid and periocular area, initial encounter
0-S00.279D	0-S00.279	0-Other superficial bite of unspecified eyelid and periocular area, subsequent encounter
0-S00.279S	0-S00.279	0-Other superficial bite of unspecified eyelid and periocular area, sequela
0-S00.30XA	0-S00.30	0-Unspecified superficial injury of nose, initial encounter
0-S00.30XD	0-S00.30	0-Unspecified superficial injury of nose, subsequent encounter
0-S00.30XS	0-S00.30	0-Unspecified superficial injury of nose, sequela
0-S00.31XA	0-S00.31	0-Abrasion of nose, initial encounter
0-S00.31XD	0-S00.31	0-Abrasion of nose, subsequent encounter
0-S00.31XS	0-S00.31	0-Abrasion of nose, sequela
0-S00.32XA	0-S00.32	0-Blister (nonthermal) of nose, initial encounter
0-S00.32XD	0-S00.32	0-Blister (nonthermal) of nose, subsequent encounter
0-S00.32XS	0-S00.32	0-Blister (nonthermal) of nose, sequela
0-S00.33XA	0-S00.33	0-Contusion of nose, initial encounter
0-S00.33XD	0-S00.33	0-Contusion of nose, subsequent encounter
0-S00.33XS	0-S00.33	0-Contusion of nose, sequela
0-S00.34XA	0-S00.34	0-External constriction of nose, initial encounter
0-S00.34XD	0-S00.34	0-External constriction of nose, subsequent encounter
0-S00.34XS	0-S00.34	0-External constriction of nose, sequela
0-S00.35XA	0-S00.35	0-Superficial foreign body of nose, initial encounter
0-S00.35XD	0-S00.35	0-Superficial foreign body of nose, subsequent encounter
0-S00.35XS	0-S00.35	0-Superficial foreign body of nose, sequela
0-S00.36XA	0-S00.36	0-Insect bite (nonvenomous) of nose, initial encounter
0-S00.36XD	0-S00.36	0-Insect bite (nonvenomous) of nose, subsequent encounter
0-S00.36XS	0-S00.36	0-Insect bite (nonvenomous) of nose, sequela
0-S00.37XA	0-S00.37	0-Other superficial bite of nose, initial encounter
0-S00.37XD	0-S00.37	0-Other superficial bite of nose, subsequent encounter
0-S00.37XS	0-S00.37	0-Other superficial bite of nose, sequela
0-S00.401A	0-S00.401	0-Unspecified superficial injury of right ear, initial encounter
0-S00.401D	0-S00.401	0-Unspecified superficial injury of right ear, subsequent encounter
0-S00.401S	0-S00.401	0-Unspecified superficial injury of right ear, sequela
0-S00.402A	0-S00.402	0-Unspecified superficial injury of left ear, initial encounter
0-S00.402D	0-S00.402	0-Unspecified superficial injury of left ear, subsequent encounter
0-S00.402S	0-S00.402	0-Unspecified superficial injury of left ear, sequela
0-S00.409A	0-S00.409	0-Unspecified superficial injury of unspecified ear, initial encounter
0-S00.409D	0-S00.409	0-Unspecified superficial injury of unspecified ear, subsequent encounter
0-S00.409S	0-S00.409	0-Unspecified superficial injury of unspecified ear, sequela
0-S00.411A	0-S00.411	0-Abrasion of right ear, initial encounter
0-S00.411D	0-S00.411	0-Abrasion of right ear, subsequent encounter
0-S00.411S	0-S00.411	0-Abrasion of right ear, sequela
0-S00.412A	0-S00.412	0-Abrasion of left ear, initial encounter
0-S00.412D	0-S00.412	0-Abrasion of left ear, subsequent encounter
0-S00.412S	0-S00.412	0-Abrasion of left ear, sequela
0-S00.419A	0-S00.419	0-Abrasion of unspecified ear, initial encounter
0-S00.419D	0-S00.419	0-Abrasion of unspecified ear, subsequent encounter
0-S00.419S	0-S00.419	0-Abrasion of unspecified ear, sequela
0-S00.421A	0-S00.421	0-Blister (nonthermal) of right ear, initial encounter
0-S00.421D	0-S00.421	0-Blister (nonthermal) of right ear, subsequent encounter
0-S00.421S	0-S00.421	0-Blister (nonthermal) of right ear, sequela
0-S00.422A	0-S00.422	0-Blister (nonthermal) of left ear, initial encounter
0-S00.422D	0-S00.422	0-Blister (nonthermal) of left ear, subsequent encounter
0-S00.422S	0-S00.422	0-Blister (nonthermal) of left ear, sequela
0-S00.429A	0-S00.429	0-Blister (nonthermal) of unspecified ear, initial encounter
0-S00.429D	0-S00.429	0-Blister (nonthermal) of unspecified ear, subsequent encounter
0-S00.429S	0-S00.429	0-Blister (nonthermal) of unspecified ear, sequela
0-S00.431A	0-S00.431	0-Contusion of right ear, initial encounter
0-S00.431D	0-S00.431	0-Contusion of right ear, subsequent encounter
0-S00.431S	0-S00.431	0-Contusion of right ear, sequela
0-S00.432A	0-S00.432	0-Contusion of left ear, initial encounter
0-S00.432D	0-S00.432	0-Contusion of left ear, subsequent encounter
0-S00.432S	0-S00.432	0-Contusion of left ear, sequela
0-S00.439A	0-S00.439	0-Contusion of unspecified ear, initial encounter
0-S00.439D	0-S00.439	0-Contusion of unspecified ear, subsequent encounter
0-S00.439S	0-S00.439	0-Contusion of unspecified ear, sequela
0-S00.441A	0-S00.441	0-External constriction of right ear, initial encounter
0-S00.441D	0-S00.441	0-External constriction of right ear, subsequent encounter
0-S00.441S	0-S00.441	0-External constriction of right ear, sequela
0-S00.442A	0-S00.442	0-External constriction of left ear, initial encounter
0-S00.442D	0-S00.442	0-External constriction of left ear, subsequent encounter
0-S00.442S	0-S00.442	0-External constriction of left ear, sequela
0-S00.449A	0-S00.449	0-External constriction of unspecified ear, initial encounter
0-S00.449D	0-S00.449	0-External constriction of unspecified ear, subsequent encounter
0-S00.449S	0-S00.449	0-External constriction of unspecified ear, sequela
0-S00.451A	0-S00.451	0-Superficial foreign body of right ear, initial encounter
0-S00.451D	0-S00.451	0-Superficial foreign body of right ear, subsequent encounter
0-S00.451S	0-S00.451	0-Superficial foreign body of right ear, sequela
0-S00.452A	0-S00.452	0-Superficial foreign body of left ear, initial encounter
0-S00.452D	0-S00.452	0-Superficial foreign body of left ear, subsequent encounter
0-S00.452S	0-S00.452	0-Superficial foreign body of left ear, sequela
0-S00.459A	0-S00.459	0-Superficial foreign body of unspecified ear, initial encounter
0-S00.459D	0-S00.459	0-Superficial foreign body of unspecified ear, subsequent encounter
0-S00.459S	0-S00.459	0-Superficial foreign body of unspecified ear, sequela
0-S00.461A	0-S00.461	0-Insect bite (nonvenomous) of right ear, initial encounter
0-S00.461D	0-S00.461	0-Insect bite (nonvenomous) of right ear, subsequent encounter
0-S00.461S	0-S00.461	0-Insect bite (nonvenomous) of right ear, sequela
0-S00.462A	0-S00.462	0-Insect bite (nonvenomous) of left ear, initial encounter
0-S00.462D	0-S00.462	0-Insect bite (nonvenomous) of left ear, subsequent encounter
0-S00.462S	0-S00.462	0-Insect bite (nonvenomous) of left ear, sequela
0-S00.469A	0-S00.469	0-Insect bite (nonvenomous) of unspecified ear, initial encounter
0-S00.469D	0-S00.469	0-Insect bite (nonvenomous) of unspecified ear, subsequent encounter
0-S00.469S	0-S00.469	0-Insect bite (nonvenomous) of unspecified ear, sequela
0-S00.471A	0-S00.471	0-Other superficial bite of right ear, initial encounter
0-S00.471D	0-S00.471	0-Other superficial bite of right ear, subsequent encounter
0-S00.471S	0-S00.471	0-Other superficial bite of right ear, sequela
0-S00.472A	0-S00.472	0-Other superficial bite of left ear, initial encounter
0-S00.472D	0-S00.472	0-Other superficial bite of left ear, subsequent encounter
0-S00.472S	0-S00.472	0-Other superficial bite of left ear, sequela
0-S00.479A	0-S00.479	0-Other superficial bite of unspecified ear, initial encounter
0-S00.479D	0-S00.479	0-Other superficial bite of unspecified ear, subsequent encounter
0-S00.479S	0-S00.479	0-Other superficial bite of unspecified ear, sequela
0-S00.501A	0-S00.501	0-Unspecified superficial injury of lip, initial encounter
0-S00.501D	0-S00.501	0-Unspecified superficial injury of lip, subsequent encounter
0-S00.501S	0-S00.501	0-Unspecified superficial injury of lip, sequela
0-S00.502A	0-S00.502	0-Unspecified superficial injury of oral cavity, initial encounter
0-S00.502D	0-S00.502	0-Unspecified superficial injury of oral cavity, subsequent encounter
0-S00.502S	0-S00.502	0-Unspecified superficial injury of oral cavity, sequela
0-S00.511A	0-S00.511	0-Abrasion of lip, initial encounter
0-S00.511D	0-S00.511	0-Abrasion of lip, subsequent encounter
0-S00.511S	0-S00.511	0-Abrasion of lip, sequela
0-S00.512A	0-S00.512	0-Abrasion of oral cavity, initial encounter
0-S00.512D	0-S00.512	0-Abrasion of oral cavity, subsequent encounter
0-S00.512S	0-S00.512	0-Abrasion of oral cavity, sequela
0-S00.521A	0-S00.521	0-Blister (nonthermal) of lip, initial encounter
0-S00.521D	0-S00.521	0-Blister (nonthermal) of lip, subsequent encounter
0-S00.521S	0-S00.521	0-Blister (nonthermal) of lip, sequela
0-S00.522A	0-S00.522	0-Blister (nonthermal) of oral cavity, initial encounter
0-S00.522D	0-S00.522	0-Blister (nonthermal) of oral cavity, subsequent encounter
0-S00.522S	0-S00.522	0-Blister (nonthermal) of oral cavity, sequela
0-S00.531A	0-S00.531	0-Contusion of lip, initial encounter
0-S00.531D	0-S00.531	0-Contusion of lip, subsequent encounter
0-S00.531S	0-S00.531	0-Contusion of lip, sequela
0-S00.532A	0-S00.532	0-Contusion of oral cavity, initial encounter
0-S00.532D	0-S00.532	0-Contusion of oral cavity, subsequent encounter
0-S00.532S	0-S00.532	0-Contusion of oral cavity, sequela
0-S00.541A	0-S00.541	0-External constriction of lip, initial encounter
0-S00.541D	0-S00.541	0-External constriction of lip, subsequent encounter
0-S00.541S	0-S00.541	0-External constriction of lip, sequela
0-S00.542A	0-S00.542	0-External constriction of oral cavity, initial encounter
0-S00.542D	0-S00.542	0-External constriction of oral cavity, subsequent encounter
0-S00.542S	0-S00.542	0-External constriction of oral cavity, sequela
0-S00.551A	0-S00.551	0-Superficial foreign body of lip, initial encounter
0-S00.551D	0-S00.551	0-Superficial foreign body of lip, subsequent encounter
0-S00.551S	0-S00.551	0-Superficial foreign body of lip, sequela
0-S00.552A	0-S00.552	0-Superficial foreign body of oral cavity, initial encounter
0-S00.552D	0-S00.552	0-Superficial foreign body of oral cavity, subsequent encounter
0-S00.552S	0-S00.552	0-Superficial foreign body of oral cavity, sequela
0-S00.561A	0-S00.561	0-Insect bite (nonvenomous) of lip, initial encounter
0-S00.561D	0-S00.561	0-Insect bite (nonvenomous) of lip, subsequent encounter
0-S00.561S	0-S00.561	0-Insect bite (nonvenomous) of lip, sequela
0-S00.562A	0-S00.562	0-Insect bite (nonvenomous) of oral cavity, initial encounter
0-S00.562D	0-S00.562	0-Insect bite (nonvenomous) of oral cavity, subsequent encounter
0-S00.562S	0-S00.562	0-Insect bite (nonvenomous) of oral cavity, sequela
0-S00.571A	0-S00.571	0-Other superficial bite of lip, initial encounter
0-S00.571D	0-S00.571	0-Other superficial bite of lip, subsequent encounter
0-S00.571S	0-S00.571	0-Other superficial bite of lip, sequela
0-S00.572A	0-S00.572	0-Other superficial bite of oral cavity, initial encounter
0-S00.572D	0-S00.572	0-Other superficial bite of oral cavity, subsequent encounter
0-S00.572S	0-S00.572	0-Other superficial bite of oral cavity, sequela
0-S00.80XA	0-S00.80	0-Unspecified superficial injury of other part of head, initial encounter
0-S00.80XD	0-S00.80	0-Unspecified superficial injury of other part of head, subsequent encounter
0-S00.80XS	0-S00.80	0-Unspecified superficial injury of other part of head, sequela
0-S00.81XA	0-S00.81	0-Abrasion of other part of head, initial encounter
0-S00.81XD	0-S00.81	0-Abrasion of other part of head, subsequent encounter
0-S00.81XS	0-S00.81	0-Abrasion of other part of head, sequela
0-S00.82XA	0-S00.82	0-Blister (nonthermal) of other part of head, initial encounter
0-S00.82XD	0-S00.82	0-Blister (nonthermal) of other part of head, subsequent encounter
0-S00.82XS	0-S00.82	0-Blister (nonthermal) of other part of head, sequela
0-S00.83XA	0-S00.83	0-Contusion of other part of head, initial encounter
0-S00.83XD	0-S00.83	0-Contusion of other part of head, subsequent encounter
0-S00.83XS	0-S00.83	0-Contusion of other part of head, sequela
0-S00.84XA	0-S00.84	0-External constriction of other part of head, initial encounter
0-S00.84XD	0-S00.84	0-External constriction of other part of head, subsequent encounter
0-S00.84XS	0-S00.84	0-External constriction of other part of head, sequela
0-S00.85XA	0-S00.85	0-Superficial foreign body of other part of head, initial encounter
0-S00.85XD	0-S00.85	0-Superficial foreign body of other part of head, subsequent encounter
0-S00.85XS	0-S00.85	0-Superficial foreign body of other part of head, sequela
0-S00.86XA	0-S00.86	0-Insect bite (nonvenomous) of other part of head, initial encounter
0-S00.86XD	0-S00.86	0-Insect bite (nonvenomous) of other part of head, subsequent encounter
0-S00.86XS	0-S00.86	0-Insect bite (nonvenomous) of other part of head, sequela
0-S00.87XA	0-S00.87	0-Other superficial bite of other part of head, initial encounter
0-S00.87XD	0-S00.87	0-Other superficial bite of other part of head, subsequent encounter
0-S00.87XS	0-S00.87	0-Other superficial bite of other part of head, sequela
0-S00.90XA	0-S00.90	0-Unspecified superficial injury of unspecified part of head, initial encounter
0-S00.90XD	0-S00.90	0-Unspecified superficial injury of unspecified part of head, subsequent encounter
0-S00.90XS	0-S00.90	0-Unspecified superficial injury of unspecified part of head, sequela
0-S00.91XA	0-S00.91	0-Abrasion of unspecified part of head, initial encounter
0-S00.91XD	0-S00.91	0-Abrasion of unspecified part of head, subsequent encounter
0-S00.91XS	0-S00.91	0-Abrasion of unspecified part of head, sequela
0-S00.92XA	0-S00.92	0-Blister (nonthermal) of unspecified part of head, initial encounter
0-S00.92XD	0-S00.92	0-Blister (nonthermal) of unspecified part of head, subsequent encounter
0-S00.92XS	0-S00.92	0-Blister (nonthermal) of unspecified part of head, sequela
0-S00.93XA	0-S00.93	0-Contusion of unspecified part of head, initial encounter
0-S00.93XD	0-S00.93	0-Contusion of unspecified part of head, subsequent encounter
0-S00.93XS	0-S00.93	0-Contusion of unspecified part of head, sequela
0-S00.94XA	0-S00.94	0-External constriction of unspecified part of head, initial encounter
0-S00.94XD	0-S00.94	0-External constriction of unspecified part of head, subsequent encounter
0-S00.94XS	0-S00.94	0-External constriction of unspecified part of head, sequela
0-S00.95XA	0-S00.95	0-Superficial foreign body of unspecified part of head, initial encounter
0-S00.95XD	0-S00.95	0-Superficial foreign body of unspecified part of head, subsequent encounter
0-S00.95XS	0-S00.95	0-Superficial foreign body of unspecified part of head, sequela
0-S00.96XA	0-S00.96	0-Insect bite (nonvenomous) of unspecified part of head, initial encounter
0-S00.96XD	0-S00.96	0-Insect bite (nonvenomous) of unspecified part of head, subsequent encounter
0-S00.96XS	0-S00.96	0-Insect bite (nonvenomous) of unspecified part of head, sequela
0-S00.97XA	0-S00.97	0-Other superficial bite of unspecified part of head, initial encounter
0-S00.97XD	0-S00.97	0-Other superficial bite of unspecified part of head, subsequent encounter
0-S00.97XS	0-S00.97	0-Other superficial bite of unspecified part of head, sequela
0-S01.00XA	0-S01.00	0-Unspecified open wound of scalp, initial encounter
0-S01.00XD	0-S01.00	0-Unspecified open wound of scalp, subsequent encounter
0-S01.00XS	0-S01.00	0-Unspecified open wound of scalp, sequela
0-S01.01XA	0-S01.01	0-Laceration without foreign body of scalp, initial encounter
0-S01.01XD	0-S01.01	0-Laceration without foreign body of scalp, subsequent encounter
0-S01.01XS	0-S01.01	0-Laceration without foreign body of scalp, sequela
0-S01.02XA	0-S01.02	0-Laceration with foreign body of scalp, initial encounter
0-S01.02XD	0-S01.02	0-Laceration with foreign body of scalp, subsequent encounter
0-S01.02XS	0-S01.02	0-Laceration with foreign body of scalp, sequela
0-S01.03XA	0-S01.03	0-Puncture wound without foreign body of scalp, initial encounter
0-S01.03XD	0-S01.03	0-Puncture wound without foreign body of scalp, subsequent encounter
0-S01.03XS	0-S01.03	0-Puncture wound without foreign body of scalp, sequela
0-S01.04XA	0-S01.04	0-Puncture wound with foreign body of scalp, initial encounter
0-S01.04XD	0-S01.04	0-Puncture wound with foreign body of scalp, subsequent encounter
0-S01.04XS	0-S01.04	0-Puncture wound with foreign body of scalp, sequela
0-S01.05XA	0-S01.05	0-Open bite of scalp, initial encounter
0-S01.05XD	0-S01.05	0-Open bite of scalp, subsequent encounter
0-S01.05XS	0-S01.05	0-Open bite of scalp, sequela
0-S01.101A	0-S01.101	0-Unspecified open wound of right eyelid and periocular area, initial encounter
0-S01.101D	0-S01.101	0-Unspecified open wound of right eyelid and periocular area, subsequent encounter
0-S01.101S	0-S01.101	0-Unspecified open wound of right eyelid and periocular area, sequela
0-S01.102A	0-S01.102	0-Unspecified open wound of left eyelid and periocular area, initial encounter
0-S01.102D	0-S01.102	0-Unspecified open wound of left eyelid and periocular area, subsequent encounter
0-S01.102S	0-S01.102	0-Unspecified open wound of left eyelid and periocular area, sequela
0-S01.109A	0-S01.109	0-Unspecified open wound of unspecified eyelid and periocular area, initial encounter
0-S01.109D	0-S01.109	0-Unspecified open wound of unspecified eyelid and periocular area, subsequent encounter
0-S01.109S	0-S01.109	0-Unspecified open wound of unspecified eyelid and periocular area, sequela
0-S01.111A	0-S01.111	0-Laceration without foreign body of right eyelid and periocular area, initial encounter
0-S01.111D	0-S01.111	0-Laceration without foreign body of right eyelid and periocular area, subsequent encounter
0-S01.111S	0-S01.111	0-Laceration without foreign body of right eyelid and periocular area, sequela
0-S01.112A	0-S01.112	0-Laceration without foreign body of left eyelid and periocular area, initial encounter
0-S01.112D	0-S01.112	0-Laceration without foreign body of left eyelid and periocular area, subsequent encounter
0-S01.112S	0-S01.112	0-Laceration without foreign body of left eyelid and periocular area, sequela
0-S01.119A	0-S01.119	0-Laceration without foreign body of unspecified eyelid and periocular area, initial encounter
0-S01.119D	0-S01.119	0-Laceration without foreign body of unspecified eyelid and periocular area, subsequent encounter
0-S01.119S	0-S01.119	0-Laceration without foreign body of unspecified eyelid and periocular area, sequela
0-S01.121A	0-S01.121	0-Laceration with foreign body of right eyelid and periocular area, initial encounter
0-S01.121D	0-S01.121	0-Laceration with foreign body of right eyelid and periocular area, subsequent encounter
0-S01.121S	0-S01.121	0-Laceration with foreign body of right eyelid and periocular area, sequela
0-S01.122A	0-S01.122	0-Laceration with foreign body of left eyelid and periocular area, initial encounter
0-S01.122D	0-S01.122	0-Laceration with foreign body of left eyelid and periocular area, subsequent encounter
0-S01.122S	0-S01.122	0-Laceration with foreign body of left eyelid and periocular area, sequela
0-S01.129A	0-S01.129	0-Laceration with foreign body of unspecified eyelid and periocular area, initial encounter
0-S01.129D	0-S01.129	0-Laceration with foreign body of unspecified eyelid and periocular area, subsequent encounter
0-S01.129S	0-S01.129	0-Laceration with foreign body of unspecified eyelid and periocular area, sequela
0-S01.131A	0-S01.131	0-Puncture wound without foreign body of right eyelid and periocular area, initial encounter
0-S01.131D	0-S01.131	0-Puncture wound without foreign body of right eyelid and periocular area, subsequent encounter
0-S01.131S	0-S01.131	0-Puncture wound without foreign body of right eyelid and periocular area, sequela
0-S01.132A	0-S01.132	0-Puncture wound without foreign body of left eyelid and periocular area, initial encounter
0-S01.132D	0-S01.132	0-Puncture wound without foreign body of left eyelid and periocular area, subsequent encounter
0-S01.132S	0-S01.132	0-Puncture wound without foreign body of left eyelid and periocular area, sequela
0-S01.139A	0-S01.139	0-Puncture wound without foreign body of unspecified eyelid and periocular area, initial encounter
0-S01.139D	0-S01.139	0-Puncture wound without foreign body of unspecified eyelid and periocular area, subsequent encounter
0-S01.139S	0-S01.139	0-Puncture wound without foreign body of unspecified eyelid and periocular area, sequela
0-S01.141A	0-S01.141	0-Puncture wound with foreign body of right eyelid and periocular area, initial encounter
0-S01.141D	0-S01.141	0-Puncture wound with foreign body of right eyelid and periocular area, subsequent encounter
0-S01.141S	0-S01.141	0-Puncture wound with foreign body of right eyelid and periocular area, sequela
0-S01.142A	0-S01.142	0-Puncture wound with foreign body of left eyelid and periocular area, initial encounter
0-S01.142D	0-S01.142	0-Puncture wound with foreign body of left eyelid and periocular area, subsequent encounter
0-S01.142S	0-S01.142	0-Puncture wound with foreign body of left eyelid and periocular area, sequela
0-S01.149A	0-S01.149	0-Puncture wound with foreign body of unspecified eyelid and periocular area, initial encounter
0-S01.149D	0-S01.149	0-Puncture wound with foreign body of unspecified eyelid and periocular area, subsequent encounter
0-S01.149S	0-S01.149	0-Puncture wound with foreign body of unspecified eyelid and periocular area, sequela
0-S01.151A	0-S01.151	0-Open bite of right eyelid and periocular area, initial encounter
0-S01.151D	0-S01.151	0-Open bite of right eyelid and periocular area, subsequent encounter
0-S01.151S	0-S01.151	0-Open bite of right eyelid and periocular area, sequela
0-S01.152A	0-S01.152	0-Open bite of left eyelid and periocular area, initial encounter
0-S01.152D	0-S01.152	0-Open bite of left eyelid and periocular area, subsequent encounter
0-S01.152S	0-S01.152	0-Open bite of left eyelid and periocular area, sequela
0-S01.159A	0-S01.159	0-Open bite of unspecified eyelid and periocular area, initial encounter
0-S01.159D	0-S01.159	0-Open bite of unspecified eyelid and periocular area, subsequent encounter
0-S01.159S	0-S01.159	0-Open bite of unspecified eyelid and periocular area, sequela
0-S01.20XA	0-S01.20	0-Unspecified open wound of nose, initial encounter
0-S01.20XD	0-S01.20	0-Unspecified open wound of nose, subsequent encounter
0-S01.20XS	0-S01.20	0-Unspecified open wound of nose, sequela
0-S01.21XA	0-S01.21	0-Laceration without foreign body of nose, initial encounter
0-S01.21XD	0-S01.21	0-Laceration without foreign body of nose, subsequent encounter
0-S01.21XS	0-S01.21	0-Laceration without foreign body of nose, sequela
0-S01.22XA	0-S01.22	0-Laceration with foreign body of nose, initial encounter
0-S01.22XD	0-S01.22	0-Laceration with foreign body of nose, subsequent encounter
0-S01.22XS	0-S01.22	0-Laceration with foreign body of nose, sequela
0-S01.23XA	0-S01.23	0-Puncture wound without foreign body of nose, initial encounter
0-S01.23XD	0-S01.23	0-Puncture wound without foreign body of nose, subsequent encounter
0-S01.23XS	0-S01.23	0-Puncture wound without foreign body of nose, sequela
0-S01.24XA	0-S01.24	0-Puncture wound with foreign body of nose, initial encounter
0-S01.24XD	0-S01.24	0-Puncture wound with foreign body of nose, subsequent encounter
0-S01.24XS	0-S01.24	0-Puncture wound with foreign body of nose, sequela
0-S01.25XA	0-S01.25	0-Open bite of nose, initial encounter
0-S01.25XD	0-S01.25	0-Open bite of nose, subsequent encounter
0-S01.25XS	0-S01.25	0-Open bite of nose, sequela
0-S01.301A	0-S01.301	0-Unspecified open wound of right ear, initial encounter
0-S01.301D	0-S01.301	0-Unspecified open wound of right ear, subsequent encounter
0-S01.301S	0-S01.301	0-Unspecified open wound of right ear, sequela
0-S01.302A	0-S01.302	0-Unspecified open wound of left ear, initial encounter
0-S01.302D	0-S01.302	0-Unspecified open wound of left ear, subsequent encounter
0-S01.302S	0-S01.302	0-Unspecified open wound of left ear, sequela
0-S01.309A	0-S01.309	0-Unspecified open wound of unspecified ear, initial encounter
0-S01.309D	0-S01.309	0-Unspecified open wound of unspecified ear, subsequent encounter
0-S01.309S	0-S01.309	0-Unspecified open wound of unspecified ear, sequela
0-S01.311A	0-S01.311	0-Laceration without foreign body of right ear, initial encounter
0-S01.311D	0-S01.311	0-Laceration without foreign body of right ear, subsequent encounter
0-S01.311S	0-S01.311	0-Laceration without foreign body of right ear, sequela
0-S01.312A	0-S01.312	0-Laceration without foreign body of left ear, initial encounter
0-S01.312D	0-S01.312	0-Laceration without foreign body of left ear, subsequent encounter
0-S01.312S	0-S01.312	0-Laceration without foreign body of left ear, sequela
0-S01.319A	0-S01.319	0-Laceration without foreign body of unspecified ear, initial encounter
0-S01.319D	0-S01.319	0-Laceration without foreign body of unspecified ear, subsequent encounter
0-S01.319S	0-S01.319	0-Laceration without foreign body of unspecified ear, sequela
0-S01.321A	0-S01.321	0-Laceration with foreign body of right ear, initial encounter
0-S01.321D	0-S01.321	0-Laceration with foreign body of right ear, subsequent encounter
0-S01.321S	0-S01.321	0-Laceration with foreign body of right ear, sequela
0-S01.322A	0-S01.322	0-Laceration with foreign body of left ear, initial encounter
0-S01.322D	0-S01.322	0-Laceration with foreign body of left ear, subsequent encounter
0-S01.322S	0-S01.322	0-Laceration with foreign body of left ear, sequela
0-S01.329A	0-S01.329	0-Laceration with foreign body of unspecified ear, initial encounter
0-S01.329D	0-S01.329	0-Laceration with foreign body of unspecified ear, subsequent encounter
0-S01.329S	0-S01.329	0-Laceration with foreign body of unspecified ear, sequela
0-S01.331A	0-S01.331	0-Puncture wound without foreign body of right ear, initial encounter
0-S01.331D	0-S01.331	0-Puncture wound without foreign body of right ear, subsequent encounter
0-S01.331S	0-S01.331	0-Puncture wound without foreign body of right ear, sequela
0-S01.332A	0-S01.332	0-Puncture wound without foreign body of left ear, initial encounter
0-S01.332D	0-S01.332	0-Puncture wound without foreign body of left ear, subsequent encounter
0-S01.332S	0-S01.332	0-Puncture wound without foreign body of left ear, sequela
0-S01.339A	0-S01.339	0-Puncture wound without foreign body of unspecified ear, initial encounter
0-S01.339D	0-S01.339	0-Puncture wound without foreign body of unspecified ear, subsequent encounter
0-S01.339S	0-S01.339	0-Puncture wound without foreign body of unspecified ear, sequela
0-S01.341A	0-S01.341	0-Puncture wound with foreign body of right ear, initial encounter
0-S01.341D	0-S01.341	0-Puncture wound with foreign body of right ear, subsequent encounter
0-S01.341S	0-S01.341	0-Puncture wound with foreign body of right ear, sequela
0-S01.342A	0-S01.342	0-Puncture wound with foreign body of left ear, initial encounter
0-S01.342D	0-S01.342	0-Puncture wound with foreign body of left ear, subsequent encounter
0-S01.342S	0-S01.342	0-Puncture wound with foreign body of left ear, sequela
0-S01.349A	0-S01.349	0-Puncture wound with foreign body of unspecified ear, initial encounter
0-S01.349D	0-S01.349	0-Puncture wound with foreign body of unspecified ear, subsequent encounter
0-S01.349S	0-S01.349	0-Puncture wound with foreign body of unspecified ear, sequela
0-S01.351A	0-S01.351	0-Open bite of right ear, initial encounter
0-S01.351D	0-S01.351	0-Open bite of right ear, subsequent encounter
0-S01.351S	0-S01.351	0-Open bite of right ear, sequela
0-S01.352A	0-S01.352	0-Open bite of left ear, initial encounter
0-S01.352D	0-S01.352	0-Open bite of left ear, subsequent encounter
0-S01.352S	0-S01.352	0-Open bite of left ear, sequela
0-S01.359A	0-S01.359	0-Open bite of unspecified ear, initial encounter
0-S01.359D	0-S01.359	0-Open bite of unspecified ear, subsequent encounter
0-S01.359S	0-S01.359	0-Open bite of unspecified ear, sequela
0-S01.401A	0-S01.401	0-Unspecified open wound of right cheek and temporomandibular area, initial encounter
0-S01.401D	0-S01.401	0-Unspecified open wound of right cheek and temporomandibular area, subsequent encounter
0-S01.401S	0-S01.401	0-Unspecified open wound of right cheek and temporomandibular area, sequela
0-S01.402A	0-S01.402	0-Unspecified open wound of left cheek and temporomandibular area, initial encounter
0-S01.402D	0-S01.402	0-Unspecified open wound of left cheek and temporomandibular area, subsequent encounter
0-S01.402S	0-S01.402	0-Unspecified open wound of left cheek and temporomandibular area, sequela
0-S01.409A	0-S01.409	0-Unspecified open wound of unspecified cheek and temporomandibular area, initial encounter
0-S01.409D	0-S01.409	0-Unspecified open wound of unspecified cheek and temporomandibular area, subsequent encounter
0-S01.409S	0-S01.409	0-Unspecified open wound of unspecified cheek and temporomandibular area, sequela
0-S01.411A	0-S01.411	0-Laceration without foreign body of right cheek and temporomandibular area, initial encounter
0-S01.411D	0-S01.411	0-Laceration without foreign body of right cheek and temporomandibular area, subsequent encounter
0-S01.411S	0-S01.411	0-Laceration without foreign body of right cheek and temporomandibular area, sequela
0-S01.412A	0-S01.412	0-Laceration without foreign body of left cheek and temporomandibular area, initial encounter
0-S01.412D	0-S01.412	0-Laceration without foreign body of left cheek and temporomandibular area, subsequent encounter
0-S01.412S	0-S01.412	0-Laceration without foreign body of left cheek and temporomandibular area, sequela
0-S01.419A	0-S01.419	0-Laceration without foreign body of unspecified cheek and temporomandibular area, initial encounter
0-S01.419D	0-S01.419	0-Laceration without foreign body of unspecified cheek and temporomandibular area, subsequent encounter
0-S01.419S	0-S01.419	0-Laceration without foreign body of unspecified cheek and temporomandibular area, sequela
0-S01.421A	0-S01.421	0-Laceration with foreign body of right cheek and temporomandibular area, initial encounter
0-S01.421D	0-S01.421	0-Laceration with foreign body of right cheek and temporomandibular area, subsequent encounter
0-S01.421S	0-S01.421	0-Laceration with foreign body of right cheek and temporomandibular area, sequela
0-S01.422A	0-S01.422	0-Laceration with foreign body of left cheek and temporomandibular area, initial encounter
0-S01.422D	0-S01.422	0-Laceration with foreign body of left cheek and temporomandibular area, subsequent encounter
0-S01.422S	0-S01.422	0-Laceration with foreign body of left cheek and temporomandibular area, sequela
0-S01.429A	0-S01.429	0-Laceration with foreign body of unspecified cheek and temporomandibular area, initial encounter
0-S01.429D	0-S01.429	0-Laceration with foreign body of unspecified cheek and temporomandibular area, subsequent encounter
0-S01.429S	0-S01.429	0-Laceration with foreign body of unspecified cheek and temporomandibular area, sequela
0-S01.431A	0-S01.431	0-Puncture wound without foreign body of right cheek and temporomandibular area, initial encounter
0-S01.431D	0-S01.431	0-Puncture wound without foreign body of right cheek and temporomandibular area, subsequent encounter
0-S01.431S	0-S01.431	0-Puncture wound without foreign body of right cheek and temporomandibular area, sequela
0-S01.432A	0-S01.432	0-Puncture wound without foreign body of left cheek and temporomandibular area, initial encounter
0-S01.432D	0-S01.432	0-Puncture wound without foreign body of left cheek and temporomandibular area, subsequent encounter
0-S01.432S	0-S01.432	0-Puncture wound without foreign body of left cheek and temporomandibular area, sequela
0-S01.439A	0-S01.439	0-Puncture wound without foreign body of unspecified cheek and temporomandibular area, initial encounter
0-S01.439D	0-S01.439	0-Puncture wound without foreign body of unspecified cheek and temporomandibular area, subsequent encounter
0-S01.439S	0-S01.439	0-Puncture wound without foreign body of unspecified cheek and temporomandibular area, sequela
0-S01.441A	0-S01.441	0-Puncture wound with foreign body of right cheek and temporomandibular area, initial encounter
0-S01.441D	0-S01.441	0-Puncture wound with foreign body of right cheek and temporomandibular area, subsequent encounter
0-S01.441S	0-S01.441	0-Puncture wound with foreign body of right cheek and temporomandibular area, sequela
0-S01.442A	0-S01.442	0-Puncture wound with foreign body of left cheek and temporomandibular area, initial encounter
0-S01.442D	0-S01.442	0-Puncture wound with foreign body of left cheek and temporomandibular area, subsequent encounter
0-S01.442S	0-S01.442	0-Puncture wound with foreign body of left cheek and temporomandibular area, sequela
0-S01.449A	0-S01.449	0-Puncture wound with foreign body of unspecified cheek and temporomandibular area, initial encounter
0-S01.449D	0-S01.449	0-Puncture wound with foreign body of unspecified cheek and temporomandibular area, subsequent encounter
0-S01.449S	0-S01.449	0-Puncture wound with foreign body of unspecified cheek and temporomandibular area, sequela
0-S01.451A	0-S01.451	0-Open bite of right cheek and temporomandibular area, initial encounter
0-S01.451D	0-S01.451	0-Open bite of right cheek and temporomandibular area, subsequent encounter
0-S01.451S	0-S01.451	0-Open bite of right cheek and temporomandibular area, sequela
0-S01.452A	0-S01.452	0-Open bite of left cheek and temporomandibular area, initial encounter
0-S01.452D	0-S01.452	0-Open bite of left cheek and temporomandibular area, subsequent encounter
0-S01.452S	0-S01.452	0-Open bite of left cheek and temporomandibular area, sequela
0-S01.459A	0-S01.459	0-Open bite of unspecified cheek and temporomandibular area, initial encounter
0-S01.459D	0-S01.459	0-Open bite of unspecified cheek and temporomandibular area, subsequent encounter
0-S01.459S	0-S01.459	0-Open bite of unspecified cheek and temporomandibular area, sequela
0-S01.501A	0-S01.501	0-Unspecified open wound of lip, initial encounter
0-S01.501D	0-S01.501	0-Unspecified open wound of lip, subsequent encounter
0-S01.501S	0-S01.501	0-Unspecified open wound of lip, sequela
0-S01.502A	0-S01.502	0-Unspecified open wound of oral cavity, initial encounter
0-S01.502D	0-S01.502	0-Unspecified open wound of oral cavity, subsequent encounter
0-S01.502S	0-S01.502	0-Unspecified open wound of oral cavity, sequela
0-S01.511A	0-S01.511	0-Laceration without foreign body of lip, initial encounter
0-S01.511D	0-S01.511	0-Laceration without foreign body of lip, subsequent encounter
0-S01.511S	0-S01.511	0-Laceration without foreign body of lip, sequela
0-S01.512A	0-S01.512	0-Laceration without foreign body of oral cavity, initial encounter
0-S01.512D	0-S01.512	0-Laceration without foreign body of oral cavity, subsequent encounter
0-S01.512S	0-S01.512	0-Laceration without foreign body of oral cavity, sequela
0-S01.521A	0-S01.521	0-Laceration with foreign body of lip, initial encounter
0-S01.521D	0-S01.521	0-Laceration with foreign body of lip, subsequent encounter
0-S01.521S	0-S01.521	0-Laceration with foreign body of lip, sequela
0-S01.522A	0-S01.522	0-Laceration with foreign body of oral cavity, initial encounter
0-S01.522D	0-S01.522	0-Laceration with foreign body of oral cavity, subsequent encounter
0-S01.522S	0-S01.522	0-Laceration with foreign body of oral cavity, sequela
0-S01.531A	0-S01.531	0-Puncture wound without foreign body of lip, initial encounter
0-S01.531D	0-S01.531	0-Puncture wound without foreign body of lip, subsequent encounter
0-S01.531S	0-S01.531	0-Puncture wound without foreign body of lip, sequela
0-S01.532A	0-S01.532	0-Puncture wound without foreign body of oral cavity, initial encounter
0-S01.532D	0-S01.532	0-Puncture wound without foreign body of oral cavity, subsequent encounter
0-S01.532S	0-S01.532	0-Puncture wound without foreign body of oral cavity, sequela
0-S01.541A	0-S01.541	0-Puncture wound with foreign body of lip, initial encounter
0-S01.541D	0-S01.541	0-Puncture wound with foreign body of lip, subsequent encounter
0-S01.541S	0-S01.541	0-Puncture wound with foreign body of lip, sequela
0-S01.542A	0-S01.542	0-Puncture wound with foreign body of oral cavity, initial encounter
0-S01.542D	0-S01.542	0-Puncture wound with foreign body of oral cavity, subsequent encounter
0-S01.542S	0-S01.542	0-Puncture wound with foreign body of oral cavity, sequela
0-S01.551A	0-S01.551	0-Open bite of lip, initial encounter
0-S01.551D	0-S01.551	0-Open bite of lip, subsequent encounter
0-S01.551S	0-S01.551	0-Open bite of lip, sequela
0-S01.552A	0-S01.552	0-Open bite of oral cavity, initial encounter
0-S01.552D	0-S01.552	0-Open bite of oral cavity, subsequent encounter
0-S01.552S	0-S01.552	0-Open bite of oral cavity, sequela
0-S01.80XA	0-S01.80	0-Unspecified open wound of other part of head, initial encounter
0-S01.80XD	0-S01.80	0-Unspecified open wound of other part of head, subsequent encounter
0-S01.80XS	0-S01.80	0-Unspecified open wound of other part of head, sequela
0-S01.81XA	0-S01.81	0-Laceration without foreign body of other part of head, initial encounter
0-S01.81XD	0-S01.81	0-Laceration without foreign body of other part of head, subsequent encounter
0-S01.81XS	0-S01.81	0-Laceration without foreign body of other part of head, sequela
0-S01.82XA	0-S01.82	0-Laceration with foreign body of other part of head, initial encounter
0-S01.82XD	0-S01.82	0-Laceration with foreign body of other part of head, subsequent encounter
0-S01.82XS	0-S01.82	0-Laceration with foreign body of other part of head, sequela
0-S01.83XA	0-S01.83	0-Puncture wound without foreign body of other part of head, initial encounter
0-S01.83XD	0-S01.83	0-Puncture wound without foreign body of other part of head, subsequent encounter
0-S01.83XS	0-S01.83	0-Puncture wound without foreign body of other part of head, sequela
0-S01.84XA	0-S01.84	0-Puncture wound with foreign body of other part of head, initial encounter
0-S01.84XD	0-S01.84	0-Puncture wound with foreign body of other part of head, subsequent encounter
0-S01.84XS	0-S01.84	0-Puncture wound with foreign body of other part of head, sequela
0-S01.85XA	0-S01.85	0-Open bite of other part of head, initial encounter
0-S01.85XD	0-S01.85	0-Open bite of other part of head, subsequent encounter
0-S01.85XS	0-S01.85	0-Open bite of other part of head, sequela
0-S01.90XA	0-S01.90	0-Unspecified open wound of unspecified part of head, initial encounter
0-S01.90XD	0-S01.90	0-Unspecified open wound of unspecified part of head, subsequent encounter
0-S01.90XS	0-S01.90	0-Unspecified open wound of unspecified part of head, sequela
0-S01.91XA	0-S01.91	0-Laceration without foreign body of unspecified part of head, initial encounter
0-S01.91XD	0-S01.91	0-Laceration without foreign body of unspecified part of head, subsequent encounter
0-S01.91XS	0-S01.91	0-Laceration without foreign body of unspecified part of head, sequela
0-S01.92XA	0-S01.92	0-Laceration with foreign body of unspecified part of head, initial encounter
0-S01.92XD	0-S01.92	0-Laceration with foreign body of unspecified part of head, subsequent encounter
0-S01.92XS	0-S01.92	0-Laceration with foreign body of unspecified part of head, sequela
0-S01.93XA	0-S01.93	0-Puncture wound without foreign body of unspecified part of head, initial encounter
0-S01.93XD	0-S01.93	0-Puncture wound without foreign body of unspecified part of head, subsequent encounter
0-S01.93XS	0-S01.93	0-Puncture wound without foreign body of unspecified part of head, sequela
0-S01.94XA	0-S01.94	0-Puncture wound with foreign body of unspecified part of head, initial encounter
0-S01.94XD	0-S01.94	0-Puncture wound with foreign body of unspecified part of head, subsequent encounter
0-S01.94XS	0-S01.94	0-Puncture wound with foreign body of unspecified part of head, sequela
0-S01.95XA	0-S01.95	0-Open bite of unspecified part of head, initial encounter
0-S01.95XD	0-S01.95	0-Open bite of unspecified part of head, subsequent encounter
0-S01.95XS	0-S01.95	0-Open bite of unspecified part of head, sequela
0-S02.0XXA	0-S02.0	0-Fracture of vault of skull, initial encounter for closed fracture
0-S02.0XXB	0-S02.0	0-Fracture of vault of skull, initial encounter for open fracture
0-S02.0XXD	0-S02.0	0-Fracture of vault of skull, subsequent encounter for fracture with routine healing
0-S02.0XXG	0-S02.0	0-Fracture of vault of skull, subsequent encounter for fracture with delayed healing
0-S02.0XXK	0-S02.0	0-Fracture of vault of skull, subsequent encounter for fracture with nonunion
0-S02.0XXS	0-S02.0	0-Fracture of vault of skull, sequela
0-S02.101A	0-S02.101	0-Fracture of base of skull, right side, initial encounter for closed fracture
0-S02.101B	0-S02.101	0-Fracture of base of skull, right side, initial encounter for open fracture
0-S02.101D	0-S02.101	0-Fracture of base of skull, right side, subsequent encounter for fracture with routine healing
0-S02.101G	0-S02.101	0-Fracture of base of skull, right side, subsequent encounter for fracture with delayed healing
0-S02.101K	0-S02.101	0-Fracture of base of skull, right side, subsequent encounter for fracture with nonunion
0-S02.101S	0-S02.101	0-Fracture of base of skull, right side, sequela
0-S02.102A	0-S02.102	0-Fracture of base of skull, left side, initial encounter for closed fracture
0-S02.102B	0-S02.102	0-Fracture of base of skull, left side, initial encounter for open fracture
0-S02.102D	0-S02.102	0-Fracture of base of skull, left side, subsequent encounter for fracture with routine healing
0-S02.102G	0-S02.102	0-Fracture of base of skull, left side, subsequent encounter for fracture with delayed healing
0-S02.102K	0-S02.102	0-Fracture of base of skull, left side, subsequent encounter for fracture with nonunion
0-S02.102S	0-S02.102	0-Fracture of base of skull, left side, sequela
0-S02.109A	0-S02.109	0-Fracture of base of skull, unspecified side, initial encounter for closed fracture
0-S02.109B	0-S02.109	0-Fracture of base of skull, unspecified side, initial encounter for open fracture
0-S02.109D	0-S02.109	0-Fracture of base of skull, unspecified side, subsequent encounter for fracture with routine healing
0-S02.109G	0-S02.109	0-Fracture of base of skull, unspecified side, subsequent encounter for fracture with delayed healing
0-S02.109K	0-S02.109	0-Fracture of base of skull, unspecified side, subsequent encounter for fracture with nonunion
0-S02.109S	0-S02.109	0-Fracture of base of skull, unspecified side, sequela
0-S02.110A	0-S02.110	0-Type I occipital condyle fracture, unspecified side, initial encounter for closed fracture
0-S02.110B	0-S02.110	0-Type I occipital condyle fracture, unspecified side, initial encounter for open fracture
0-S02.110D	0-S02.110	0-Type I occipital condyle fracture, unspecified side, subsequent encounter for fracture with routine healing
0-S02.110G	0-S02.110	0-Type I occipital condyle fracture, unspecified side, subsequent encounter for fracture with delayed healing
0-S02.110K	0-S02.110	0-Type I occipital condyle fracture, unspecified side, subsequent encounter for fracture with nonunion
0-S02.110S	0-S02.110	0-Type I occipital condyle fracture, unspecified side, sequela
0-S02.111A	0-S02.111	0-Type II occipital condyle fracture, unspecified side, initial encounter for closed fracture
0-S02.111B	0-S02.111	0-Type II occipital condyle fracture, unspecified side, initial encounter for open fracture
0-S02.111D	0-S02.111	0-Type II occipital condyle fracture, unspecified side, subsequent encounter for fracture with routine healing
0-S02.111G	0-S02.111	0-Type II occipital condyle fracture, unspecified side, subsequent encounter for fracture with delayed healing
0-S02.111K	0-S02.111	0-Type II occipital condyle fracture, unspecified side, subsequent encounter for fracture with nonunion
0-S02.111S	0-S02.111	0-Type II occipital condyle fracture, unspecified side, sequela
0-S02.112A	0-S02.112	0-Type III occipital condyle fracture, unspecified side, initial encounter for closed fracture
0-S02.112B	0-S02.112	0-Type III occipital condyle fracture, unspecified side, initial encounter for open fracture
0-S02.112D	0-S02.112	0-Type III occipital condyle fracture, unspecified side, subsequent encounter for fracture with routine healing
0-S02.112G	0-S02.112	0-Type III occipital condyle fracture, unspecified side, subsequent encounter for fracture with delayed healing
0-S02.112K	0-S02.112	0-Type III occipital condyle fracture, unspecified side, subsequent encounter for fracture with nonunion
0-S02.112S	0-S02.112	0-Type III occipital condyle fracture, unspecified side, sequela
0-S02.113A	0-S02.113	0-Unspecified occipital condyle fracture, initial encounter for closed fracture
0-S02.113B	0-S02.113	0-Unspecified occipital condyle fracture, initial encounter for open fracture
0-S02.113D	0-S02.113	0-Unspecified occipital condyle fracture, subsequent encounter for fracture with routine healing
0-S02.113G	0-S02.113	0-Unspecified occipital condyle fracture, subsequent encounter for fracture with delayed healing
0-S02.113K	0-S02.113	0-Unspecified occipital condyle fracture, subsequent encounter for fracture with nonunion
0-S02.113S	0-S02.113	0-Unspecified occipital condyle fracture, sequela
0-S02.118A	0-S02.118	0-Other fracture of occiput, unspecified side, initial encounter for closed fracture
0-S02.118B	0-S02.118	0-Other fracture of occiput, unspecified side, initial encounter for open fracture
0-S02.118D	0-S02.118	0-Other fracture of occiput, unspecified side, subsequent encounter for fracture with routine healing
0-S02.118G	0-S02.118	0-Other fracture of occiput, unspecified side, subsequent encounter for fracture with delayed healing
0-S02.118K	0-S02.118	0-Other fracture of occiput, unspecified side, subsequent encounter for fracture with nonunion
0-S02.118S	0-S02.118	0-Other fracture of occiput, unspecified side, sequela
0-S02.119A	0-S02.119	0-Unspecified fracture of occiput, initial encounter for closed fracture
0-S02.119B	0-S02.119	0-Unspecified fracture of occiput, initial encounter for open fracture
0-S02.119D	0-S02.119	0-Unspecified fracture of occiput, subsequent encounter for fracture with routine healing
0-S02.119G	0-S02.119	0-Unspecified fracture of occiput, subsequent encounter for fracture with delayed healing
0-S02.119K	0-S02.119	0-Unspecified fracture of occiput, subsequent encounter for fracture with nonunion
0-S02.119S	0-S02.119	0-Unspecified fracture of occiput, sequela
0-S02.11AA	0-S02.11A	0-Type I occipital condyle fracture, right side, initial encounter for closed fracture
0-S02.11AB	0-S02.11A	0-Type I occipital condyle fracture, right side, initial encounter for open fracture
0-S02.11AD	0-S02.11A	0-Type I occipital condyle fracture, right side, subsequent encounter for fracture with routine healing
0-S02.11AG	0-S02.11A	0-Type I occipital condyle fracture, right side, subsequent encounter for fracture with delayed healing
0-S02.11AK	0-S02.11A	0-Type I occipital condyle fracture, right side, subsequent encounter for fracture with nonunion
0-S02.11AS	0-S02.11A	0-Type I occipital condyle fracture, right side, sequela
0-S02.11BA	0-S02.11B	0-Type I occipital condyle fracture, left side, initial encounter for closed fracture
0-S02.11BB	0-S02.11B	0-Type I occipital condyle fracture, left side, initial encounter for open fracture
0-S02.11BD	0-S02.11B	0-Type I occipital condyle fracture, left side, subsequent encounter for fracture with routine healing
0-S02.11BG	0-S02.11B	0-Type I occipital condyle fracture, left side, subsequent encounter for fracture with delayed healing
0-S02.11BK	0-S02.11B	0-Type I occipital condyle fracture, left side, subsequent encounter for fracture with nonunion
0-S02.11BS	0-S02.11B	0-Type I occipital condyle fracture, left side, sequela
0-S02.11CA	0-S02.11C	0-Type II occipital condyle fracture, right side, initial encounter for closed fracture
0-S02.11CB	0-S02.11C	0-Type II occipital condyle fracture, right side, initial encounter for open fracture
0-S02.11CD	0-S02.11C	0-Type II occipital condyle fracture, right side, subsequent encounter for fracture with routine healing
0-S02.11CG	0-S02.11C	0-Type II occipital condyle fracture, right side, subsequent encounter for fracture with delayed healing
0-S02.11CK	0-S02.11C	0-Type II occipital condyle fracture, right side, subsequent encounter for fracture with nonunion
0-S02.11CS	0-S02.11C	0-Type II occipital condyle fracture, right side, sequela
0-S02.11DA	0-S02.11D	0-Type II occipital condyle fracture, left side, initial encounter for closed fracture
0-S02.11DB	0-S02.11D	0-Type II occipital condyle fracture, left side, initial encounter for open fracture
0-S02.11DD	0-S02.11D	0-Type II occipital condyle fracture, left side, subsequent encounter for fracture with routine healing
0-S02.11DG	0-S02.11D	0-Type II occipital condyle fracture, left side, subsequent encounter for fracture with delayed healing
0-S02.11DK	0-S02.11D	0-Type II occipital condyle fracture, left side, subsequent encounter for fracture with nonunion
0-S02.11DS	0-S02.11D	0-Type II occipital condyle fracture, left side, sequela
0-S02.11EA	0-S02.11E	0-Type III occipital condyle fracture, right side, initial encounter for closed fracture
0-S02.11EB	0-S02.11E	0-Type III occipital condyle fracture, right side, initial encounter for open fracture
0-S02.11ED	0-S02.11E	0-Type III occipital condyle fracture, right side, subsequent encounter for fracture with routine healing
0-S02.11EG	0-S02.11E	0-Type III occipital condyle fracture, right side, subsequent encounter for fracture with delayed healing
0-S02.11EK	0-S02.11E	0-Type III occipital condyle fracture, right side, subsequent encounter for fracture with nonunion
0-S02.11ES	0-S02.11E	0-Type III occipital condyle fracture, right side, sequela
0-S02.11FA	0-S02.11F	0-Type III occipital condyle fracture, left side, initial encounter for closed fracture
0-S02.11FB	0-S02.11F	0-Type III occipital condyle fracture, left side, initial encounter for open fracture
0-S02.11FD	0-S02.11F	0-Type III occipital condyle fracture, left side, subsequent encounter for fracture with routine healing
0-S02.11FG	0-S02.11F	0-Type III occipital condyle fracture, left side, subsequent encounter for fracture with delayed healing
0-S02.11FK	0-S02.11F	0-Type III occipital condyle fracture, left side, subsequent encounter for fracture with nonunion
0-S02.11FS	0-S02.11F	0-Type III occipital condyle fracture, left side, sequela
0-S02.11GA	0-S02.11G	0-Other fracture of occiput, right side, initial encounter for closed fracture
0-S02.11GB	0-S02.11G	0-Other fracture of occiput, right side, initial encounter for open fracture
0-S02.11GD	0-S02.11G	0-Other fracture of occiput, right side, subsequent encounter for fracture with routine healing
0-S02.11GG	0-S02.11G	0-Other fracture of occiput, right side, subsequent encounter for fracture with delayed healing
0-S02.11GK	0-S02.11G	0-Other fracture of occiput, right side, subsequent encounter for fracture with nonunion
0-S02.11GS	0-S02.11G	0-Other fracture of occiput, right side, sequela
0-S02.11HA	0-S02.11H	0-Other fracture of occiput, left side, initial encounter for closed fracture
0-S02.11HB	0-S02.11H	0-Other fracture of occiput, left side, initial encounter for open fracture
0-S02.11HD	0-S02.11H	0-Other fracture of occiput, left side, subsequent encounter for fracture with routine healing
0-S02.11HG	0-S02.11H	0-Other fracture of occiput, left side, subsequent encounter for fracture with delayed healing
0-S02.11HK	0-S02.11H	0-Other fracture of occiput, left side, subsequent encounter for fracture with nonunion
0-S02.11HS	0-S02.11H	0-Other fracture of occiput, left side, sequela
0-S02.121A	0-S02.121	0-Fracture of orbital roof, right side, initial encounter for closed fracture
0-S02.121B	0-S02.121	0-Fracture of orbital roof, right side, initial encounter for open fracture
0-S02.121D	0-S02.121	0-Fracture of orbital roof, right side, subsequent encounter for fracture with routine healing
0-S02.121G	0-S02.121	0-Fracture of orbital roof, right side, subsequent encounter for fracture with delayed healing
0-S02.121K	0-S02.121	0-Fracture of orbital roof, right side, subsequent encounter for fracture with nonunion
0-S02.121S	0-S02.121	0-Fracture of orbital roof, right side, sequela
0-S02.122A	0-S02.122	0-Fracture of orbital roof, left side, initial encounter for closed fracture
0-S02.122B	0-S02.122	0-Fracture of orbital roof, left side, initial encounter for open fracture
0-S02.122D	0-S02.122	0-Fracture of orbital roof, left side, subsequent encounter for fracture with routine healing
0-S02.122G	0-S02.122	0-Fracture of orbital roof, left side, subsequent encounter for fracture with delayed healing
0-S02.122K	0-S02.122	0-Fracture of orbital roof, left side, subsequent encounter for fracture with nonunion
0-S02.122S	0-S02.122	0-Fracture of orbital roof, left side, sequela
0-S02.129A	0-S02.129	0-Fracture of orbital roof, unspecified side, initial encounter for closed fracture
0-S02.129B	0-S02.129	0-Fracture of orbital roof, unspecified side, initial encounter for open fracture
0-S02.129D	0-S02.129	0-Fracture of orbital roof, unspecified side, subsequent encounter for fracture with routine healing
0-S02.129G	0-S02.129	0-Fracture of orbital roof, unspecified side, subsequent encounter for fracture with delayed healing
0-S02.129K	0-S02.129	0-Fracture of orbital roof, unspecified side, subsequent encounter for fracture with nonunion
0-S02.129S	0-S02.129	0-Fracture of orbital roof, unspecified side, sequela
0-S02.19XA	0-S02.19	0-Other fracture of base of skull, initial encounter for closed fracture
0-S02.19XB	0-S02.19	0-Other fracture of base of skull, initial encounter for open fracture
0-S02.19XD	0-S02.19	0-Other fracture of base of skull, subsequent encounter for fracture with routine healing
0-S02.19XG	0-S02.19	0-Other fracture of base of skull, subsequent encounter for fracture with delayed healing
0-S02.19XK	0-S02.19	0-Other fracture of base of skull, subsequent encounter for fracture with nonunion
0-S02.19XS	0-S02.19	0-Other fracture of base of skull, sequela
0-S02.2XXA	0-S02.2	0-Fracture of nasal bones, initial encounter for closed fracture
0-S02.2XXB	0-S02.2	0-Fracture of nasal bones, initial encounter for open fracture
0-S02.2XXD	0-S02.2	0-Fracture of nasal bones, subsequent encounter for fracture with routine healing
0-S02.2XXG	0-S02.2	0-Fracture of nasal bones, subsequent encounter for fracture with delayed healing
0-S02.2XXK	0-S02.2	0-Fracture of nasal bones, subsequent encounter for fracture with nonunion
0-S02.2XXS	0-S02.2	0-Fracture of nasal bones, sequela
0-S02.30XA	0-S02.30	0-Fracture of orbital floor, unspecified side, initial encounter for closed fracture
0-S02.30XB	0-S02.30	0-Fracture of orbital floor, unspecified side, initial encounter for open fracture
0-S02.30XD	0-S02.30	0-Fracture of orbital floor, unspecified side, subsequent encounter for fracture with routine healing
0-S02.30XG	0-S02.30	0-Fracture of orbital floor, unspecified side, subsequent encounter for fracture with delayed healing
0-S02.30XK	0-S02.30	0-Fracture of orbital floor, unspecified side, subsequent encounter for fracture with nonunion
0-S02.30XS	0-S02.30	0-Fracture of orbital floor, unspecified side, sequela
0-S02.31XA	0-S02.31	0-Fracture of orbital floor, right side, initial encounter for closed fracture
0-S02.31XB	0-S02.31	0-Fracture of orbital floor, right side, initial encounter for open fracture
0-S02.31XD	0-S02.31	0-Fracture of orbital floor, right side, subsequent encounter for fracture with routine healing
0-S02.31XG	0-S02.31	0-Fracture of orbital floor, right side, subsequent encounter for fracture with delayed healing
0-S02.31XK	0-S02.31	0-Fracture of orbital floor, right side, subsequent encounter for fracture with nonunion
0-S02.31XS	0-S02.31	0-Fracture of orbital floor, right side, sequela
0-S02.32XA	0-S02.32	0-Fracture of orbital floor, left side, initial encounter for closed fracture
0-S02.32XB	0-S02.32	0-Fracture of orbital floor, left side, initial encounter for open fracture
0-S02.32XD	0-S02.32	0-Fracture of orbital floor, left side, subsequent encounter for fracture with routine healing
0-S02.32XG	0-S02.32	0-Fracture of orbital floor, left side, subsequent encounter for fracture with delayed healing
0-S02.32XK	0-S02.32	0-Fracture of orbital floor, left side, subsequent encounter for fracture with nonunion
0-S02.32XS	0-S02.32	0-Fracture of orbital floor, left side, sequela
0-S02.400A	0-S02.400	0-Malar fracture, unspecified side, initial encounter for closed fracture
0-S02.400B	0-S02.400	0-Malar fracture, unspecified side, initial encounter for open fracture
0-S02.400D	0-S02.400	0-Malar fracture, unspecified side, subsequent encounter for fracture with routine healing
0-S02.400G	0-S02.400	0-Malar fracture, unspecified side, subsequent encounter for fracture with delayed healing
0-S02.400K	0-S02.400	0-Malar fracture, unspecified side, subsequent encounter for fracture with nonunion
0-S02.400S	0-S02.400	0-Malar fracture, unspecified side, sequela
0-S02.401A	0-S02.401	0-Maxillary fracture, unspecified side, initial encounter for closed fracture
0-S02.401B	0-S02.401	0-Maxillary fracture, unspecified side, initial encounter for open fracture
0-S02.401D	0-S02.401	0-Maxillary fracture, unspecified side, subsequent encounter for fracture with routine healing
0-S02.401G	0-S02.401	0-Maxillary fracture, unspecified side, subsequent encounter for fracture with delayed healing
0-S02.401K	0-S02.401	0-Maxillary fracture, unspecified side, subsequent encounter for fracture with nonunion
0-S02.401S	0-S02.401	0-Maxillary fracture, unspecified side, sequela
0-S02.402A	0-S02.402	0-Zygomatic fracture, unspecified side, initial encounter for closed fracture
0-S02.402B	0-S02.402	0-Zygomatic fracture, unspecified side, initial encounter for open fracture
0-S02.402D	0-S02.402	0-Zygomatic fracture, unspecified side, subsequent encounter for fracture with routine healing
0-S02.402G	0-S02.402	0-Zygomatic fracture, unspecified side, subsequent encounter for fracture with delayed healing
0-S02.402K	0-S02.402	0-Zygomatic fracture, unspecified side, subsequent encounter for fracture with nonunion
0-S02.402S	0-S02.402	0-Zygomatic fracture, unspecified side, sequela
0-S02.40AA	0-S02.40A	0-Malar fracture, right side, initial encounter for closed fracture
0-S02.40AB	0-S02.40A	0-Malar fracture, right side, initial encounter for open fracture
0-S02.40AD	0-S02.40A	0-Malar fracture, right side, subsequent encounter for fracture with routine healing
0-S02.40AG	0-S02.40A	0-Malar fracture, right side, subsequent encounter for fracture with delayed healing
0-S02.40AK	0-S02.40A	0-Malar fracture, right side, subsequent encounter for fracture with nonunion
0-S02.40AS	0-S02.40A	0-Malar fracture, right side, sequela
0-S02.40BA	0-S02.40B	0-Malar fracture, left side, initial encounter for closed fracture
0-S02.40BB	0-S02.40B	0-Malar fracture, left side, initial encounter for open fracture
0-S02.40BD	0-S02.40B	0-Malar fracture, left side, subsequent encounter for fracture with routine healing
0-S02.40BG	0-S02.40B	0-Malar fracture, left side, subsequent encounter for fracture with delayed healing
0-S02.40BK	0-S02.40B	0-Malar fracture, left side, subsequent encounter for fracture with nonunion
0-S02.40BS	0-S02.40B	0-Malar fracture, left side, sequela
0-S02.40CA	0-S02.40C	0-Maxillary fracture, right side, initial encounter for closed fracture
0-S02.40CB	0-S02.40C	0-Maxillary fracture, right side, initial encounter for open fracture
0-S02.40CD	0-S02.40C	0-Maxillary fracture, right side, subsequent encounter for fracture with routine healing
0-S02.40CG	0-S02.40C	0-Maxillary fracture, right side, subsequent encounter for fracture with delayed healing
0-S02.40CK	0-S02.40C	0-Maxillary fracture, right side, subsequent encounter for fracture with nonunion
0-S02.40CS	0-S02.40C	0-Maxillary fracture, right side, sequela
0-S02.40DA	0-S02.40D	0-Maxillary fracture, left side, initial encounter for closed fracture
0-S02.40DB	0-S02.40D	0-Maxillary fracture, left side, initial encounter for open fracture
0-S02.40DD	0-S02.40D	0-Maxillary fracture, left side, subsequent encounter for fracture with routine healing
0-S02.40DG	0-S02.40D	0-Maxillary fracture, left side, subsequent encounter for fracture with delayed healing
0-S02.40DK	0-S02.40D	0-Maxillary fracture, left side, subsequent encounter for fracture with nonunion
0-S02.40DS	0-S02.40D	0-Maxillary fracture, left side, sequela
0-S02.40EA	0-S02.40E	0-Zygomatic fracture, right side, initial encounter for closed fracture
0-S02.40EB	0-S02.40E	0-Zygomatic fracture, right side, initial encounter for open fracture
0-S02.40ED	0-S02.40E	0-Zygomatic fracture, right side, subsequent encounter for fracture with routine healing
0-S02.40EG	0-S02.40E	0-Zygomatic fracture, right side, subsequent encounter for fracture with delayed healing
0-S02.40EK	0-S02.40E	0-Zygomatic fracture, right side, subsequent encounter for fracture with nonunion
0-S02.40ES	0-S02.40E	0-Zygomatic fracture, right side, sequela
0-S02.40FA	0-S02.40F	0-Zygomatic fracture, left side, initial encounter for closed fracture
0-S02.40FB	0-S02.40F	0-Zygomatic fracture, left side, initial encounter for open fracture
0-S02.40FD	0-S02.40F	0-Zygomatic fracture, left side, subsequent encounter for fracture with routine healing
0-S02.40FG	0-S02.40F	0-Zygomatic fracture, left side, subsequent encounter for fracture with delayed healing
0-S02.40FK	0-S02.40F	0-Zygomatic fracture, left side, subsequent encounter for fracture with nonunion
0-S02.40FS	0-S02.40F	0-Zygomatic fracture, left side, sequela
0-S02.411A	0-S02.411	0-LeFort I fracture, initial encounter for closed fracture
0-S02.411B	0-S02.411	0-LeFort I fracture, initial encounter for open fracture
0-S02.411D	0-S02.411	0-LeFort I fracture, subsequent encounter for fracture with routine healing
0-S02.411G	0-S02.411	0-LeFort I fracture, subsequent encounter for fracture with delayed healing
0-S02.411K	0-S02.411	0-LeFort I fracture, subsequent encounter for fracture with nonunion
0-S02.411S	0-S02.411	0-LeFort I fracture, sequela
0-S02.412A	0-S02.412	0-LeFort II fracture, initial encounter for closed fracture
0-S02.412B	0-S02.412	0-LeFort II fracture, initial encounter for open fracture
0-S02.412D	0-S02.412	0-LeFort II fracture, subsequent encounter for fracture with routine healing
0-S02.412G	0-S02.412	0-LeFort II fracture, subsequent encounter for fracture with delayed healing
0-S02.412K	0-S02.412	0-LeFort II fracture, subsequent encounter for fracture with nonunion
0-S02.412S	0-S02.412	0-LeFort II fracture, sequela
0-S02.413A	0-S02.413	0-LeFort III fracture, initial encounter for closed fracture
0-S02.413B	0-S02.413	0-LeFort III fracture, initial encounter for open fracture
0-S02.413D	0-S02.413	0-LeFort III fracture, subsequent encounter for fracture with routine healing
0-S02.413G	0-S02.413	0-LeFort III fracture, subsequent encounter for fracture with delayed healing
0-S02.413K	0-S02.413	0-LeFort III fracture, subsequent encounter for fracture with nonunion
0-S02.413S	0-S02.413	0-LeFort III fracture, sequela
0-S02.42XA	0-S02.42	0-Fracture of alveolus of maxilla, initial encounter for closed fracture
0-S02.42XB	0-S02.42	0-Fracture of alveolus of maxilla, initial encounter for open fracture
0-S02.42XD	0-S02.42	0-Fracture of alveolus of maxilla, subsequent encounter for fracture with routine healing
0-S02.42XG	0-S02.42	0-Fracture of alveolus of maxilla, subsequent encounter for fracture with delayed healing
0-S02.42XK	0-S02.42	0-Fracture of alveolus of maxilla, subsequent encounter for fracture with nonunion
0-S02.42XS	0-S02.42	0-Fracture of alveolus of maxilla, sequela
0-S02.5XXA	0-S02.5	0-Fracture of tooth (traumatic), initial encounter for closed fracture
0-S02.5XXB	0-S02.5	0-Fracture of tooth (traumatic), initial encounter for open fracture
0-S02.5XXD	0-S02.5	0-Fracture of tooth (traumatic), subsequent encounter for fracture with routine healing
0-S02.5XXG	0-S02.5	0-Fracture of tooth (traumatic), subsequent encounter for fracture with delayed healing
0-S02.5XXK	0-S02.5	0-Fracture of tooth (traumatic), subsequent encounter for fracture with nonunion
0-S02.5XXS	0-S02.5	0-Fracture of tooth (traumatic), sequela
0-S02.600A	0-S02.600	0-Fracture of unspecified part of body of mandible, unspecified side, initial encounter for closed fracture
0-S02.600B	0-S02.600	0-Fracture of unspecified part of body of mandible, unspecified side, initial encounter for open fracture
0-S02.600D	0-S02.600	0-Fracture of unspecified part of body of mandible, unspecified side, subsequent encounter for fracture with routine healing
0-S02.600G	0-S02.600	0-Fracture of unspecified part of body of mandible, unspecified side, subsequent encounter for fracture with delayed healing
0-S02.600K	0-S02.600	0-Fracture of unspecified part of body of mandible, unspecified side, subsequent encounter for fracture with nonunion
0-S02.600S	0-S02.600	0-Fracture of unspecified part of body of mandible, unspecified side, sequela
0-S02.601A	0-S02.601	0-Fracture of unspecified part of body of right mandible, initial encounter for closed fracture
0-S02.601B	0-S02.601	0-Fracture of unspecified part of body of right mandible, initial encounter for open fracture
0-S02.601D	0-S02.601	0-Fracture of unspecified part of body of right mandible, subsequent encounter for fracture with routine healing
0-S02.601G	0-S02.601	0-Fracture of unspecified part of body of right mandible, subsequent encounter for fracture with delayed healing
0-S02.601K	0-S02.601	0-Fracture of unspecified part of body of right mandible, subsequent encounter for fracture with nonunion
0-S02.601S	0-S02.601	0-Fracture of unspecified part of body of right mandible, sequela
0-S02.602A	0-S02.602	0-Fracture of unspecified part of body of left mandible, initial encounter for closed fracture
0-S02.602B	0-S02.602	0-Fracture of unspecified part of body of left mandible, initial encounter for open fracture
0-S02.602D	0-S02.602	0-Fracture of unspecified part of body of left mandible, subsequent encounter for fracture with routine healing
0-S02.602G	0-S02.602	0-Fracture of unspecified part of body of left mandible, subsequent encounter for fracture with delayed healing
0-S02.602K	0-S02.602	0-Fracture of unspecified part of body of left mandible, subsequent encounter for fracture with nonunion
0-S02.602S	0-S02.602	0-Fracture of unspecified part of body of left mandible, sequela
0-S02.609A	0-S02.609	0-Fracture of mandible, unspecified, initial encounter for closed fracture
0-S02.609B	0-S02.609	0-Fracture of mandible, unspecified, initial encounter for open fracture
0-S02.609D	0-S02.609	0-Fracture of mandible, unspecified, subsequent encounter for fracture with routine healing
0-S02.609G	0-S02.609	0-Fracture of mandible, unspecified, subsequent encounter for fracture with delayed healing
0-S02.609K	0-S02.609	0-Fracture of mandible, unspecified, subsequent encounter for fracture with nonunion
0-S02.609S	0-S02.609	0-Fracture of mandible, unspecified, sequela
0-S02.610A	0-S02.610	0-Fracture of condylar process of mandible, unspecified side, initial encounter for closed fracture
0-S02.610B	0-S02.610	0-Fracture of condylar process of mandible, unspecified side, initial encounter for open fracture
0-S02.610D	0-S02.610	0-Fracture of condylar process of mandible, unspecified side, subsequent encounter for fracture with routine healing
0-S02.610G	0-S02.610	0-Fracture of condylar process of mandible, unspecified side, subsequent encounter for fracture with delayed healing
0-S02.610K	0-S02.610	0-Fracture of condylar process of mandible, unspecified side, subsequent encounter for fracture with nonunion
0-S02.610S	0-S02.610	0-Fracture of condylar process of mandible, unspecified side, sequela
0-S02.611A	0-S02.611	0-Fracture of condylar process of right mandible, initial encounter for closed fracture
0-S02.611B	0-S02.611	0-Fracture of condylar process of right mandible, initial encounter for open fracture
0-S02.611D	0-S02.611	0-Fracture of condylar process of right mandible, subsequent encounter for fracture with routine healing
0-S02.611G	0-S02.611	0-Fracture of condylar process of right mandible, subsequent encounter for fracture with delayed healing
0-S02.611K	0-S02.611	0-Fracture of condylar process of right mandible, subsequent encounter for fracture with nonunion
0-S02.611S	0-S02.611	0-Fracture of condylar process of right mandible, sequela
0-S02.612A	0-S02.612	0-Fracture of condylar process of left mandible, initial encounter for closed fracture
0-S02.612B	0-S02.612	0-Fracture of condylar process of left mandible, initial encounter for open fracture
0-S02.612D	0-S02.612	0-Fracture of condylar process of left mandible, subsequent encounter for fracture with routine healing
0-S02.612G	0-S02.612	0-Fracture of condylar process of left mandible, subsequent encounter for fracture with delayed healing
0-S02.612K	0-S02.612	0-Fracture of condylar process of left mandible, subsequent encounter for fracture with nonunion
0-S02.612S	0-S02.612	0-Fracture of condylar process of left mandible, sequela
0-S02.620A	0-S02.620	0-Fracture of subcondylar process of mandible, unspecified side, initial encounter for closed fracture
0-S02.620B	0-S02.620	0-Fracture of subcondylar process of mandible, unspecified side, initial encounter for open fracture
0-S02.620D	0-S02.620	0-Fracture of subcondylar process of mandible, unspecified side, subsequent encounter for fracture with routine healing
0-S02.620G	0-S02.620	0-Fracture of subcondylar process of mandible, unspecified side, subsequent encounter for fracture with delayed healing
0-S02.620K	0-S02.620	0-Fracture of subcondylar process of mandible, unspecified side, subsequent encounter for fracture with nonunion
0-S02.620S	0-S02.620	0-Fracture of subcondylar process of mandible, unspecified side, sequela
0-S02.621A	0-S02.621	0-Fracture of subcondylar process of right mandible, initial encounter for closed fracture
0-S02.621B	0-S02.621	0-Fracture of subcondylar process of right mandible, initial encounter for open fracture
0-S02.621D	0-S02.621	0-Fracture of subcondylar process of right mandible, subsequent encounter for fracture with routine healing
0-S02.621G	0-S02.621	0-Fracture of subcondylar process of right mandible, subsequent encounter for fracture with delayed healing
0-S02.621K	0-S02.621	0-Fracture of subcondylar process of right mandible, subsequent encounter for fracture with nonunion
0-S02.621S	0-S02.621	0-Fracture of subcondylar process of right mandible, sequela
0-S02.622A	0-S02.622	0-Fracture of subcondylar process of left mandible, initial encounter for closed fracture
0-S02.622B	0-S02.622	0-Fracture of subcondylar process of left mandible, initial encounter for open fracture
0-S02.622D	0-S02.622	0-Fracture of subcondylar process of left mandible, subsequent encounter for fracture with routine healing
0-S02.622G	0-S02.622	0-Fracture of subcondylar process of left mandible, subsequent encounter for fracture with delayed healing
0-S02.622K	0-S02.622	0-Fracture of subcondylar process of left mandible, subsequent encounter for fracture with nonunion
0-S02.622S	0-S02.622	0-Fracture of subcondylar process of left mandible, sequela
0-S02.630A	0-S02.630	0-Fracture of coronoid process of mandible, unspecified side, initial encounter for closed fracture
0-S02.630B	0-S02.630	0-Fracture of coronoid process of mandible, unspecified side, initial encounter for open fracture
0-S02.630D	0-S02.630	0-Fracture of coronoid process of mandible, unspecified side, subsequent encounter for fracture with routine healing
0-S02.630G	0-S02.630	0-Fracture of coronoid process of mandible, unspecified side, subsequent encounter for fracture with delayed healing
0-S02.630K	0-S02.630	0-Fracture of coronoid process of mandible, unspecified side, subsequent encounter for fracture with nonunion
0-S02.630S	0-S02.630	0-Fracture of coronoid process of mandible, unspecified side, sequela
0-S02.631A	0-S02.631	0-Fracture of coronoid process of right mandible, initial encounter for closed fracture
0-S02.631B	0-S02.631	0-Fracture of coronoid process of right mandible, initial encounter for open fracture
0-S02.631D	0-S02.631	0-Fracture of coronoid process of right mandible, subsequent encounter for fracture with routine healing
0-S02.631G	0-S02.631	0-Fracture of coronoid process of right mandible, subsequent encounter for fracture with delayed healing
0-S02.631K	0-S02.631	0-Fracture of coronoid process of right mandible, subsequent encounter for fracture with nonunion
0-S02.631S	0-S02.631	0-Fracture of coronoid process of right mandible, sequela
0-S02.632A	0-S02.632	0-Fracture of coronoid process of left mandible, initial encounter for closed fracture
0-S02.632B	0-S02.632	0-Fracture of coronoid process of left mandible, initial encounter for open fracture
0-S02.632D	0-S02.632	0-Fracture of coronoid process of left mandible, subsequent encounter for fracture with routine healing
0-S02.632G	0-S02.632	0-Fracture of coronoid process of left mandible, subsequent encounter for fracture with delayed healing
0-S02.632K	0-S02.632	0-Fracture of coronoid process of left mandible, subsequent encounter for fracture with nonunion
0-S02.632S	0-S02.632	0-Fracture of coronoid process of left mandible, sequela
0-S02.640A	0-S02.640	0-Fracture of ramus of mandible, unspecified side, initial encounter for closed fracture
0-S02.640B	0-S02.640	0-Fracture of ramus of mandible, unspecified side, initial encounter for open fracture
0-S02.640D	0-S02.640	0-Fracture of ramus of mandible, unspecified side, subsequent encounter for fracture with routine healing
0-S02.640G	0-S02.640	0-Fracture of ramus of mandible, unspecified side, subsequent encounter for fracture with delayed healing
0-S02.640K	0-S02.640	0-Fracture of ramus of mandible, unspecified side, subsequent encounter for fracture with nonunion
0-S02.640S	0-S02.640	0-Fracture of ramus of mandible, unspecified side, sequela
0-S02.641A	0-S02.641	0-Fracture of ramus of right mandible, initial encounter for closed fracture
0-S02.641B	0-S02.641	0-Fracture of ramus of right mandible, initial encounter for open fracture
0-S02.641D	0-S02.641	0-Fracture of ramus of right mandible, subsequent encounter for fracture with routine healing
0-S02.641G	0-S02.641	0-Fracture of ramus of right mandible, subsequent encounter for fracture with delayed healing
0-S02.641K	0-S02.641	0-Fracture of ramus of right mandible, subsequent encounter for fracture with nonunion
0-S02.641S	0-S02.641	0-Fracture of ramus of right mandible, sequela
0-S02.642A	0-S02.642	0-Fracture of ramus of left mandible, initial encounter for closed fracture
0-S02.642B	0-S02.642	0-Fracture of ramus of left mandible, initial encounter for open fracture
0-S02.642D	0-S02.642	0-Fracture of ramus of left mandible, subsequent encounter for fracture with routine healing
0-S02.642G	0-S02.642	0-Fracture of ramus of left mandible, subsequent encounter for fracture with delayed healing
0-S02.642K	0-S02.642	0-Fracture of ramus of left mandible, subsequent encounter for fracture with nonunion
0-S02.642S	0-S02.642	0-Fracture of ramus of left mandible, sequela
0-S02.650A	0-S02.650	0-Fracture of angle of mandible, unspecified side, initial encounter for closed fracture
0-S02.650B	0-S02.650	0-Fracture of angle of mandible, unspecified side, initial encounter for open fracture
0-S02.650D	0-S02.650	0-Fracture of angle of mandible, unspecified side, subsequent encounter for fracture with routine healing
0-S02.650G	0-S02.650	0-Fracture of angle of mandible, unspecified side, subsequent encounter for fracture with delayed healing
0-S02.650K	0-S02.650	0-Fracture of angle of mandible, unspecified side, subsequent encounter for fracture with nonunion
0-S02.650S	0-S02.650	0-Fracture of angle of mandible, unspecified side, sequela
0-S02.651A	0-S02.651	0-Fracture of angle of right mandible, initial encounter for closed fracture
0-S02.651B	0-S02.651	0-Fracture of angle of right mandible, initial encounter for open fracture
0-S02.651D	0-S02.651	0-Fracture of angle of right mandible, subsequent encounter for fracture with routine healing
0-S02.651G	0-S02.651	0-Fracture of angle of right mandible, subsequent encounter for fracture with delayed healing
0-S02.651K	0-S02.651	0-Fracture of angle of right mandible, subsequent encounter for fracture with nonunion
0-S02.651S	0-S02.651	0-Fracture of angle of right mandible, sequela
0-S02.652A	0-S02.652	0-Fracture of angle of left mandible, initial encounter for closed fracture
0-S02.652B	0-S02.652	0-Fracture of angle of left mandible, initial encounter for open fracture
0-S02.652D	0-S02.652	0-Fracture of angle of left mandible, subsequent encounter for fracture with routine healing
0-S02.652G	0-S02.652	0-Fracture of angle of left mandible, subsequent encounter for fracture with delayed healing
0-S02.652K	0-S02.652	0-Fracture of angle of left mandible, subsequent encounter for fracture with nonunion
0-S02.652S	0-S02.652	0-Fracture of angle of left mandible, sequela
0-S02.66XA	0-S02.66	0-Fracture of symphysis of mandible, initial encounter for closed fracture
0-S02.66XB	0-S02.66	0-Fracture of symphysis of mandible, initial encounter for open fracture
0-S02.66XD	0-S02.66	0-Fracture of symphysis of mandible, subsequent encounter for fracture with routine healing
0-S02.66XG	0-S02.66	0-Fracture of symphysis of mandible, subsequent encounter for fracture with delayed healing
0-S02.66XK	0-S02.66	0-Fracture of symphysis of mandible, subsequent encounter for fracture with nonunion
0-S02.66XS	0-S02.66	0-Fracture of symphysis of mandible, sequela
0-S02.670A	0-S02.670	0-Fracture of alveolus of mandible, unspecified side, initial encounter for closed fracture
0-S02.670B	0-S02.670	0-Fracture of alveolus of mandible, unspecified side, initial encounter for open fracture
0-S02.670D	0-S02.670	0-Fracture of alveolus of mandible, unspecified side, subsequent encounter for fracture with routine healing
0-S02.670G	0-S02.670	0-Fracture of alveolus of mandible, unspecified side, subsequent encounter for fracture with delayed healing
0-S02.670K	0-S02.670	0-Fracture of alveolus of mandible, unspecified side, subsequent encounter for fracture with nonunion
0-S02.670S	0-S02.670	0-Fracture of alveolus of mandible, unspecified side, sequela
0-S02.671A	0-S02.671	0-Fracture of alveolus of right mandible, initial encounter for closed fracture
0-S02.671B	0-S02.671	0-Fracture of alveolus of right mandible, initial encounter for open fracture
0-S02.671D	0-S02.671	0-Fracture of alveolus of right mandible, subsequent encounter for fracture with routine healing
0-S02.671G	0-S02.671	0-Fracture of alveolus of right mandible, subsequent encounter for fracture with delayed healing
0-S02.671K	0-S02.671	0-Fracture of alveolus of right mandible, subsequent encounter for fracture with nonunion
0-S02.671S	0-S02.671	0-Fracture of alveolus of right mandible, sequela
0-S02.672A	0-S02.672	0-Fracture of alveolus of left mandible, initial encounter for closed fracture
0-S02.672B	0-S02.672	0-Fracture of alveolus of left mandible, initial encounter for open fracture
0-S02.672D	0-S02.672	0-Fracture of alveolus of left mandible, subsequent encounter for fracture with routine healing
0-S02.672G	0-S02.672	0-Fracture of alveolus of left mandible, subsequent encounter for fracture with delayed healing
0-S02.672K	0-S02.672	0-Fracture of alveolus of left mandible, subsequent encounter for fracture with nonunion
0-S02.672S	0-S02.672	0-Fracture of alveolus of left mandible, sequela
0-S02.69XA	0-S02.69	0-Fracture of mandible of other specified site, initial encounter for closed fracture
0-S02.69XB	0-S02.69	0-Fracture of mandible of other specified site, initial encounter for open fracture
0-S02.69XD	0-S02.69	0-Fracture of mandible of other specified site, subsequent encounter for fracture with routine healing
0-S02.69XG	0-S02.69	0-Fracture of mandible of other specified site, subsequent encounter for fracture with delayed healing
0-S02.69XK	0-S02.69	0-Fracture of mandible of other specified site, subsequent encounter for fracture with nonunion
0-S02.69XS	0-S02.69	0-Fracture of mandible of other specified site, sequela
0-S02.80XA	0-S02.80	0-Fracture of other specified skull and facial bones, unspecified side, initial encounter for closed fracture
0-S02.80XB	0-S02.80	0-Fracture of other specified skull and facial bones, unspecified side, initial encounter for open fracture
0-S02.80XD	0-S02.80	0-Fracture of other specified skull and facial bones, unspecified side, subsequent encounter for fracture with routine healing
0-S02.80XG	0-S02.80	0-Fracture of other specified skull and facial bones, unspecified side, subsequent encounter for fracture with delayed healing
0-S02.80XK	0-S02.80	0-Fracture of other specified skull and facial bones, unspecified side, subsequent encounter for fracture with nonunion
0-S02.80XS	0-S02.80	0-Fracture of other specified skull and facial bones, unspecified side, sequela
0-S02.81XA	0-S02.81	0-Fracture of other specified skull and facial bones, right side, initial encounter for closed fracture
0-S02.81XB	0-S02.81	0-Fracture of other specified skull and facial bones, right side, initial encounter for open fracture
0-S02.81XD	0-S02.81	0-Fracture of other specified skull and facial bones, right side, subsequent encounter for fracture with routine healing
0-S02.81XG	0-S02.81	0-Fracture of other specified skull and facial bones, right side, subsequent encounter for fracture with delayed healing
0-S02.81XK	0-S02.81	0-Fracture of other specified skull and facial bones, right side, subsequent encounter for fracture with nonunion
0-S02.81XS	0-S02.81	0-Fracture of other specified skull and facial bones, right side, sequela
0-S02.82XA	0-S02.82	0-Fracture of other specified skull and facial bones, left side, initial encounter for closed fracture
0-S02.82XB	0-S02.82	0-Fracture of other specified skull and facial bones, left side, initial encounter for open fracture
0-S02.82XD	0-S02.82	0-Fracture of other specified skull and facial bones, left side, subsequent encounter for fracture with routine healing
0-S02.82XG	0-S02.82	0-Fracture of other specified skull and facial bones, left side, subsequent encounter for fracture with delayed healing
0-S02.82XK	0-S02.82	0-Fracture of other specified skull and facial bones, left side, subsequent encounter for fracture with nonunion
0-S02.82XS	0-S02.82	0-Fracture of other specified skull and facial bones, left side, sequela
0-S02.831A	0-S02.831	0-Fracture of medial orbital wall, right side, initial encounter for closed fracture
0-S02.831B	0-S02.831	0-Fracture of medial orbital wall, right side, initial encounter for open fracture
0-S02.831D	0-S02.831	0-Fracture of medial orbital wall, right side, subsequent encounter for fracture with routine healing
0-S02.831G	0-S02.831	0-Fracture of medial orbital wall, right side, subsequent encounter for fracture with delayed healing
0-S02.831K	0-S02.831	0-Fracture of medial orbital wall, right side, subsequent encounter for fracture with nonunion
0-S02.831S	0-S02.831	0-Fracture of medial orbital wall, right side, sequela
0-S02.832A	0-S02.832	0-Fracture of medial orbital wall, left side, initial encounter for closed fracture
0-S02.832B	0-S02.832	0-Fracture of medial orbital wall, left side, initial encounter for open fracture
0-S02.832D	0-S02.832	0-Fracture of medial orbital wall, left side, subsequent encounter for fracture with routine healing
0-S02.832G	0-S02.832	0-Fracture of medial orbital wall, left side, subsequent encounter for fracture with delayed healing
0-S02.832K	0-S02.832	0-Fracture of medial orbital wall, left side, subsequent encounter for fracture with nonunion
0-S02.832S	0-S02.832	0-Fracture of medial orbital wall, left side, sequela
0-S02.839A	0-S02.839	0-Fracture of medial orbital wall, unspecified side, initial encounter for closed fracture
0-S02.839B	0-S02.839	0-Fracture of medial orbital wall, unspecified side, initial encounter for open fracture
0-S02.839D	0-S02.839	0-Fracture of medial orbital wall, unspecified side, subsequent encounter for fracture with routine healing
0-S02.839G	0-S02.839	0-Fracture of medial orbital wall, unspecified side, subsequent encounter for fracture with delayed healing
0-S02.839K	0-S02.839	0-Fracture of medial orbital wall, unspecified side, subsequent encounter for fracture with nonunion
0-S02.839S	0-S02.839	0-Fracture of medial orbital wall, unspecified side, sequela
0-S02.841A	0-S02.841	0-Fracture of lateral orbital wall, right side, initial encounter for closed fracture
0-S02.841B	0-S02.841	0-Fracture of lateral orbital wall, right side, initial encounter for open fracture
0-S02.841D	0-S02.841	0-Fracture of lateral orbital wall, right side, subsequent encounter for fracture with routine healing
0-S02.841G	0-S02.841	0-Fracture of lateral orbital wall, right side, subsequent encounter for fracture with delayed healing
0-S02.841K	0-S02.841	0-Fracture of lateral orbital wall, right side, subsequent encounter for fracture with nonunion
0-S02.841S	0-S02.841	0-Fracture of lateral orbital wall, right side, sequela
0-S02.842A	0-S02.842	0-Fracture of lateral orbital wall, left side, initial encounter for closed fracture
0-S02.842B	0-S02.842	0-Fracture of lateral orbital wall, left side, initial encounter for open fracture
0-S02.842D	0-S02.842	0-Fracture of lateral orbital wall, left side, subsequent encounter for fracture with routine healing
0-S02.842G	0-S02.842	0-Fracture of lateral orbital wall, left side, subsequent encounter for fracture with delayed healing
0-S02.842K	0-S02.842	0-Fracture of lateral orbital wall, left side, subsequent encounter for fracture with nonunion
0-S02.842S	0-S02.842	0-Fracture of lateral orbital wall, left side, sequela
0-S02.849A	0-S02.849	0-Fracture of lateral orbital wall, unspecified side, initial encounter for closed fracture
0-S02.849B	0-S02.849	0-Fracture of lateral orbital wall, unspecified side, initial encounter for open fracture
0-S02.849D	0-S02.849	0-Fracture of lateral orbital wall, unspecified side, subsequent encounter for fracture with routine healing
0-S02.849G	0-S02.849	0-Fracture of lateral orbital wall, unspecified side, subsequent encounter for fracture with delayed healing
0-S02.849K	0-S02.849	0-Fracture of lateral orbital wall, unspecified side, subsequent encounter for fracture with nonunion
0-S02.849S	0-S02.849	0-Fracture of lateral orbital wall, unspecified side, sequela
0-S02.85XA	0-S02.85	0-Fracture of orbit, unspecified, initial encounter for closed fracture
0-S02.85XB	0-S02.85	0-Fracture of orbit, unspecified, initial encounter for open fracture
0-S02.85XD	0-S02.85	0-Fracture of orbit, unspecified, subsequent encounter for fracture with routine healing
0-S02.85XG	0-S02.85	0-Fracture of orbit, unspecified, subsequent encounter for fracture with delayed healing
0-S02.85XK	0-S02.85	0-Fracture of orbit, unspecified, subsequent encounter for fracture with nonunion
0-S02.85XS	0-S02.85	0-Fracture of orbit, unspecified, sequela
0-S02.91XA	0-S02.91	0-Unspecified fracture of skull, initial encounter for closed fracture
0-S02.91XB	0-S02.91	0-Unspecified fracture of skull, initial encounter for open fracture
0-S02.91XD	0-S02.91	0-Unspecified fracture of skull, subsequent encounter for fracture with routine healing
0-S02.91XG	0-S02.91	0-Unspecified fracture of skull, subsequent encounter for fracture with delayed healing
0-S02.91XK	0-S02.91	0-Unspecified fracture of skull, subsequent encounter for fracture with nonunion
0-S02.91XS	0-S02.91	0-Unspecified fracture of skull, sequela
0-S02.92XA	0-S02.92	0-Unspecified fracture of facial bones, initial encounter for closed fracture
0-S02.92XB	0-S02.92	0-Unspecified fracture of facial bones, initial encounter for open fracture
0-S02.92XD	0-S02.92	0-Unspecified fracture of facial bones, subsequent encounter for fracture with routine healing
0-S02.92XG	0-S02.92	0-Unspecified fracture of facial bones, subsequent encounter for fracture with delayed healing
0-S02.92XK	0-S02.92	0-Unspecified fracture of facial bones, subsequent encounter for fracture with nonunion
0-S02.92XS	0-S02.92	0-Unspecified fracture of facial bones, sequela
0-S03.00XA	0-S03.00	0-Dislocation of jaw, unspecified side, initial encounter
0-S03.00XD	0-S03.00	0-Dislocation of jaw, unspecified side, subsequent encounter
0-S03.00XS	0-S03.00	0-Dislocation of jaw, unspecified side, sequela
0-S03.01XA	0-S03.01	0-Dislocation of jaw, right side, initial encounter
0-S03.01XD	0-S03.01	0-Dislocation of jaw, right side, subsequent encounter
0-S03.01XS	0-S03.01	0-Dislocation of jaw, right side, sequela
0-S03.02XA	0-S03.02	0-Dislocation of jaw, left side, initial encounter
0-S03.02XD	0-S03.02	0-Dislocation of jaw, left side, subsequent encounter
0-S03.02XS	0-S03.02	0-Dislocation of jaw, left side, sequela
0-S03.03XA	0-S03.03	0-Dislocation of jaw, bilateral, initial encounter
0-S03.03XD	0-S03.03	0-Dislocation of jaw, bilateral, subsequent encounter
0-S03.03XS	0-S03.03	0-Dislocation of jaw, bilateral, sequela
0-S03.1XXA	0-S03.1	0-Dislocation of septal cartilage of nose, initial encounter
0-S03.1XXD	0-S03.1	0-Dislocation of septal cartilage of nose, subsequent encounter
0-S03.1XXS	0-S03.1	0-Dislocation of septal cartilage of nose, sequela
0-S03.2XXA	0-S03.2	0-Dislocation of tooth, initial encounter
0-S03.2XXD	0-S03.2	0-Dislocation of tooth, subsequent encounter
0-S03.2XXS	0-S03.2	0-Dislocation of tooth, sequela
0-S03.40XA	0-S03.40	0-Sprain of jaw, unspecified side, initial encounter
0-S03.40XD	0-S03.40	0-Sprain of jaw, unspecified side, subsequent encounter
0-S03.40XS	0-S03.40	0-Sprain of jaw, unspecified side, sequela
0-S03.41XA	0-S03.41	0-Sprain of jaw, right side, initial encounter
0-S03.41XD	0-S03.41	0-Sprain of jaw, right side, subsequent encounter
0-S03.41XS	0-S03.41	0-Sprain of jaw, right side, sequela
0-S03.42XA	0-S03.42	0-Sprain of jaw, left side, initial encounter
0-S03.42XD	0-S03.42	0-Sprain of jaw, left side, subsequent encounter
0-S03.42XS	0-S03.42	0-Sprain of jaw, left side, sequela
0-S03.43XA	0-S03.43	0-Sprain of jaw, bilateral, initial encounter
0-S03.43XD	0-S03.43	0-Sprain of jaw, bilateral, subsequent encounter
0-S03.43XS	0-S03.43	0-Sprain of jaw, bilateral, sequela
0-S03.8XXA	0-S03.8	0-Sprain of joints and ligaments of other parts of head, initial encounter
0-S03.8XXD	0-S03.8	0-Sprain of joints and ligaments of other parts of head, subsequent encounter
0-S03.8XXS	0-S03.8	0-Sprain of joints and ligaments of other parts of head, sequela
0-S03.9XXA	0-S03.9	0-Sprain of joints and ligaments of unspecified parts of head, initial encounter
0-S03.9XXD	0-S03.9	0-Sprain of joints and ligaments of unspecified parts of head, subsequent encounter
0-S03.9XXS	0-S03.9	0-Sprain of joints and ligaments of unspecified parts of head, sequela
0-S04.011A	0-S04.011	0-Injury of optic nerve, right eye, initial encounter
0-S04.011D	0-S04.011	0-Injury of optic nerve, right eye, subsequent encounter
0-S04.011S	0-S04.011	0-Injury of optic nerve, right eye, sequela
0-S04.012A	0-S04.012	0-Injury of optic nerve, left eye, initial encounter
0-S04.012D	0-S04.012	0-Injury of optic nerve, left eye, subsequent encounter
0-S04.012S	0-S04.012	0-Injury of optic nerve, left eye, sequela
0-S04.019A	0-S04.019	0-Injury of optic nerve, unspecified eye, initial encounter
0-S04.019D	0-S04.019	0-Injury of optic nerve, unspecified eye, subsequent encounter
0-S04.019S	0-S04.019	0-Injury of optic nerve, unspecified eye, sequela
0-S04.02XA	0-S04.02	0-Injury of optic chiasm, initial encounter
0-S04.02XD	0-S04.02	0-Injury of optic chiasm, subsequent encounter
0-S04.02XS	0-S04.02	0-Injury of optic chiasm, sequela
0-S04.031A	0-S04.031	0-Injury of optic tract and pathways, right side, initial encounter
0-S04.031D	0-S04.031	0-Injury of optic tract and pathways, right side, subsequent encounter
0-S04.031S	0-S04.031	0-Injury of optic tract and pathways, right side, sequela
0-S04.032A	0-S04.032	0-Injury of optic tract and pathways, left side, initial encounter
0-S04.032D	0-S04.032	0-Injury of optic tract and pathways, left side, subsequent encounter
0-S04.032S	0-S04.032	0-Injury of optic tract and pathways, left side, sequela
0-S04.039A	0-S04.039	0-Injury of optic tract and pathways, unspecified side, initial encounter
0-S04.039D	0-S04.039	0-Injury of optic tract and pathways, unspecified side, subsequent encounter
0-S04.039S	0-S04.039	0-Injury of optic tract and pathways, unspecified side, sequela
0-S04.041A	0-S04.041	0-Injury of visual cortex, right side, initial encounter
0-S04.041D	0-S04.041	0-Injury of visual cortex, right side, subsequent encounter
0-S04.041S	0-S04.041	0-Injury of visual cortex, right side, sequela
0-S04.042A	0-S04.042	0-Injury of visual cortex, left side, initial encounter
0-S04.042D	0-S04.042	0-Injury of visual cortex, left side, subsequent encounter
0-S04.042S	0-S04.042	0-Injury of visual cortex, left side, sequela
0-S04.049A	0-S04.049	0-Injury of visual cortex, unspecified side, initial encounter
0-S04.049D	0-S04.049	0-Injury of visual cortex, unspecified side, subsequent encounter
0-S04.049S	0-S04.049	0-Injury of visual cortex, unspecified side, sequela
0-S04.10XA	0-S04.10	0-Injury of oculomotor nerve, unspecified side, initial encounter
0-S04.10XD	0-S04.10	0-Injury of oculomotor nerve, unspecified side, subsequent encounter
0-S04.10XS	0-S04.10	0-Injury of oculomotor nerve, unspecified side, sequela
0-S04.11XA	0-S04.11	0-Injury of oculomotor nerve, right side, initial encounter
0-S04.11XD	0-S04.11	0-Injury of oculomotor nerve, right side, subsequent encounter
0-S04.11XS	0-S04.11	0-Injury of oculomotor nerve, right side, sequela
0-S04.12XA	0-S04.12	0-Injury of oculomotor nerve, left side, initial encounter
0-S04.12XD	0-S04.12	0-Injury of oculomotor nerve, left side, subsequent encounter
0-S04.12XS	0-S04.12	0-Injury of oculomotor nerve, left side, sequela
0-S04.20XA	0-S04.20	0-Injury of trochlear nerve, unspecified side, initial encounter
0-S04.20XD	0-S04.20	0-Injury of trochlear nerve, unspecified side, subsequent encounter
0-S04.20XS	0-S04.20	0-Injury of trochlear nerve, unspecified side, sequela
0-S04.21XA	0-S04.21	0-Injury of trochlear nerve, right side, initial encounter
0-S04.21XD	0-S04.21	0-Injury of trochlear nerve, right side, subsequent encounter
0-S04.21XS	0-S04.21	0-Injury of trochlear nerve, right side, sequela
0-S04.22XA	0-S04.22	0-Injury of trochlear nerve, left side, initial encounter
0-S04.22XD	0-S04.22	0-Injury of trochlear nerve, left side, subsequent encounter
0-S04.22XS	0-S04.22	0-Injury of trochlear nerve, left side, sequela
0-S04.30XA	0-S04.30	0-Injury of trigeminal nerve, unspecified side, initial encounter
0-S04.30XD	0-S04.30	0-Injury of trigeminal nerve, unspecified side, subsequent encounter
0-S04.30XS	0-S04.30	0-Injury of trigeminal nerve, unspecified side, sequela
0-S04.31XA	0-S04.31	0-Injury of trigeminal nerve, right side, initial encounter
0-S04.31XD	0-S04.31	0-Injury of trigeminal nerve, right side, subsequent encounter
0-S04.31XS	0-S04.31	0-Injury of trigeminal nerve, right side, sequela
0-S04.32XA	0-S04.32	0-Injury of trigeminal nerve, left side, initial encounter
0-S04.32XD	0-S04.32	0-Injury of trigeminal nerve, left side, subsequent encounter
0-S04.32XS	0-S04.32	0-Injury of trigeminal nerve, left side, sequela
0-S04.40XA	0-S04.40	0-Injury of abducent nerve, unspecified side, initial encounter
0-S04.40XD	0-S04.40	0-Injury of abducent nerve, unspecified side, subsequent encounter
0-S04.40XS	0-S04.40	0-Injury of abducent nerve, unspecified side, sequela
0-S04.41XA	0-S04.41	0-Injury of abducent nerve, right side, initial encounter
0-S04.41XD	0-S04.41	0-Injury of abducent nerve, right side, subsequent encounter
0-S04.41XS	0-S04.41	0-Injury of abducent nerve, right side, sequela
0-S04.42XA	0-S04.42	0-Injury of abducent nerve, left side, initial encounter
0-S04.42XD	0-S04.42	0-Injury of abducent nerve, left side, subsequent encounter
0-S04.42XS	0-S04.42	0-Injury of abducent nerve, left side, sequela
0-S04.50XA	0-S04.50	0-Injury of facial nerve, unspecified side, initial encounter
0-S04.50XD	0-S04.50	0-Injury of facial nerve, unspecified side, subsequent encounter
0-S04.50XS	0-S04.50	0-Injury of facial nerve, unspecified side, sequela
0-S04.51XA	0-S04.51	0-Injury of facial nerve, right side, initial encounter
0-S04.51XD	0-S04.51	0-Injury of facial nerve, right side, subsequent encounter
0-S04.51XS	0-S04.51	0-Injury of facial nerve, right side, sequela
0-S04.52XA	0-S04.52	0-Injury of facial nerve, left side, initial encounter
0-S04.52XD	0-S04.52	0-Injury of facial nerve, left side, subsequent encounter
0-S04.52XS	0-S04.52	0-Injury of facial nerve, left side, sequela
0-S04.60XA	0-S04.60	0-Injury of acoustic nerve, unspecified side, initial encounter
0-S04.60XD	0-S04.60	0-Injury of acoustic nerve, unspecified side, subsequent encounter
0-S04.60XS	0-S04.60	0-Injury of acoustic nerve, unspecified side, sequela
0-S04.61XA	0-S04.61	0-Injury of acoustic nerve, right side, initial encounter
0-S04.61XD	0-S04.61	0-Injury of acoustic nerve, right side, subsequent encounter
0-S04.61XS	0-S04.61	0-Injury of acoustic nerve, right side, sequela
0-S04.62XA	0-S04.62	0-Injury of acoustic nerve, left side, initial encounter
0-S04.62XD	0-S04.62	0-Injury of acoustic nerve, left side, subsequent encounter
0-S04.62XS	0-S04.62	0-Injury of acoustic nerve, left side, sequela
0-S04.70XA	0-S04.70	0-Injury of accessory nerve, unspecified side, initial encounter
0-S04.70XD	0-S04.70	0-Injury of accessory nerve, unspecified side, subsequent encounter
0-S04.70XS	0-S04.70	0-Injury of accessory nerve, unspecified side, sequela
0-S04.71XA	0-S04.71	0-Injury of accessory nerve, right side, initial encounter
0-S04.71XD	0-S04.71	0-Injury of accessory nerve, right side, subsequent encounter
0-S04.71XS	0-S04.71	0-Injury of accessory nerve, right side, sequela
0-S04.72XA	0-S04.72	0-Injury of accessory nerve, left side, initial encounter
0-S04.72XD	0-S04.72	0-Injury of accessory nerve, left side, subsequent encounter
0-S04.72XS	0-S04.72	0-Injury of accessory nerve, left side, sequela
0-S04.811A	0-S04.811	0-Injury of olfactory [1st ] nerve, right side, initial encounter
0-S04.811D	0-S04.811	0-Injury of olfactory [1st ] nerve, right side, subsequent encounter
0-S04.811S	0-S04.811	0-Injury of olfactory [1st ] nerve, right side, sequela
0-S04.812A	0-S04.812	0-Injury of olfactory [1st ] nerve, left side, initial encounter
0-S04.812D	0-S04.812	0-Injury of olfactory [1st ] nerve, left side, subsequent encounter
0-S04.812S	0-S04.812	0-Injury of olfactory [1st ] nerve, left side, sequela
0-S04.819A	0-S04.819	0-Injury of olfactory [1st ] nerve, unspecified side, initial encounter
0-S04.819D	0-S04.819	0-Injury of olfactory [1st ] nerve, unspecified side, subsequent encounter
0-S04.819S	0-S04.819	0-Injury of olfactory [1st ] nerve, unspecified side, sequela
0-S04.891A	0-S04.891	0-Injury of other cranial nerves, right side, initial encounter
0-S04.891D	0-S04.891	0-Injury of other cranial nerves, right side, subsequent encounter
0-S04.891S	0-S04.891	0-Injury of other cranial nerves, right side, sequela
0-S04.892A	0-S04.892	0-Injury of other cranial nerves, left side, initial encounter
0-S04.892D	0-S04.892	0-Injury of other cranial nerves, left side, subsequent encounter
0-S04.892S	0-S04.892	0-Injury of other cranial nerves, left side, sequela
0-S04.899A	0-S04.899	0-Injury of other cranial nerves, unspecified side, initial encounter
0-S04.899D	0-S04.899	0-Injury of other cranial nerves, unspecified side, subsequent encounter
0-S04.899S	0-S04.899	0-Injury of other cranial nerves, unspecified side, sequela
0-S04.9XXA	0-S04.9	0-Injury of unspecified cranial nerve, initial encounter
0-S04.9XXD	0-S04.9	0-Injury of unspecified cranial nerve, subsequent encounter
0-S04.9XXS	0-S04.9	0-Injury of unspecified cranial nerve, sequela
0-S05.00XA	0-S05.00	0-Injury of conjunctiva and corneal abrasion without foreign body, unspecified eye, initial encounter
0-S05.00XD	0-S05.00	0-Injury of conjunctiva and corneal abrasion without foreign body, unspecified eye, subsequent encounter
0-S05.00XS	0-S05.00	0-Injury of conjunctiva and corneal abrasion without foreign body, unspecified eye, sequela
0-S05.01XA	0-S05.01	0-Injury of conjunctiva and corneal abrasion without foreign body, right eye, initial encounter
0-S05.01XD	0-S05.01	0-Injury of conjunctiva and corneal abrasion without foreign body, right eye, subsequent encounter
0-S05.01XS	0-S05.01	0-Injury of conjunctiva and corneal abrasion without foreign body, right eye, sequela
0-S05.02XA	0-S05.02	0-Injury of conjunctiva and corneal abrasion without foreign body, left eye, initial encounter
0-S05.02XD	0-S05.02	0-Injury of conjunctiva and corneal abrasion without foreign body, left eye, subsequent encounter
0-S05.02XS	0-S05.02	0-Injury of conjunctiva and corneal abrasion without foreign body, left eye, sequela
0-S05.10XA	0-S05.10	0-Contusion of eyeball and orbital tissues, unspecified eye, initial encounter
0-S05.10XD	0-S05.10	0-Contusion of eyeball and orbital tissues, unspecified eye, subsequent encounter
0-S05.10XS	0-S05.10	0-Contusion of eyeball and orbital tissues, unspecified eye, sequela
0-S05.11XA	0-S05.11	0-Contusion of eyeball and orbital tissues, right eye, initial encounter
0-S05.11XD	0-S05.11	0-Contusion of eyeball and orbital tissues, right eye, subsequent encounter
0-S05.11XS	0-S05.11	0-Contusion of eyeball and orbital tissues, right eye, sequela
0-S05.12XA	0-S05.12	0-Contusion of eyeball and orbital tissues, left eye, initial encounter
0-S05.12XD	0-S05.12	0-Contusion of eyeball and orbital tissues, left eye, subsequent encounter
0-S05.12XS	0-S05.12	0-Contusion of eyeball and orbital tissues, left eye, sequela
0-S05.20XA	0-S05.20	0-Ocular laceration and rupture with prolapse or loss of intraocular tissue, unspecified eye, initial encounter
0-S05.20XD	0-S05.20	0-Ocular laceration and rupture with prolapse or loss of intraocular tissue, unspecified eye, subsequent encounter
0-S05.20XS	0-S05.20	0-Ocular laceration and rupture with prolapse or loss of intraocular tissue, unspecified eye, sequela
0-S05.21XA	0-S05.21	0-Ocular laceration and rupture with prolapse or loss of intraocular tissue, right eye, initial encounter
0-S05.21XD	0-S05.21	0-Ocular laceration and rupture with prolapse or loss of intraocular tissue, right eye, subsequent encounter
0-S05.21XS	0-S05.21	0-Ocular laceration and rupture with prolapse or loss of intraocular tissue, right eye, sequela
0-S05.22XA	0-S05.22	0-Ocular laceration and rupture with prolapse or loss of intraocular tissue, left eye, initial encounter
0-S05.22XD	0-S05.22	0-Ocular laceration and rupture with prolapse or loss of intraocular tissue, left eye, subsequent encounter
0-S05.22XS	0-S05.22	0-Ocular laceration and rupture with prolapse or loss of intraocular tissue, left eye, sequela
0-S05.30XA	0-S05.30	0-Ocular laceration without prolapse or loss of intraocular tissue, unspecified eye, initial encounter
0-S05.30XD	0-S05.30	0-Ocular laceration without prolapse or loss of intraocular tissue, unspecified eye, subsequent encounter
0-S05.30XS	0-S05.30	0-Ocular laceration without prolapse or loss of intraocular tissue, unspecified eye, sequela
0-S05.31XA	0-S05.31	0-Ocular laceration without prolapse or loss of intraocular tissue, right eye, initial encounter
0-S05.31XD	0-S05.31	0-Ocular laceration without prolapse or loss of intraocular tissue, right eye, subsequent encounter
0-S05.31XS	0-S05.31	0-Ocular laceration without prolapse or loss of intraocular tissue, right eye, sequela
0-S05.32XA	0-S05.32	0-Ocular laceration without prolapse or loss of intraocular tissue, left eye, initial encounter
0-S05.32XD	0-S05.32	0-Ocular laceration without prolapse or loss of intraocular tissue, left eye, subsequent encounter
0-S05.32XS	0-S05.32	0-Ocular laceration without prolapse or loss of intraocular tissue, left eye, sequela
0-S05.40XA	0-S05.40	0-Penetrating wound of orbit with or without foreign body, unspecified eye, initial encounter
0-S05.40XD	0-S05.40	0-Penetrating wound of orbit with or without foreign body, unspecified eye, subsequent encounter
0-S05.40XS	0-S05.40	0-Penetrating wound of orbit with or without foreign body, unspecified eye, sequela
0-S05.41XA	0-S05.41	0-Penetrating wound of orbit with or without foreign body, right eye, initial encounter
0-S05.41XD	0-S05.41	0-Penetrating wound of orbit with or without foreign body, right eye, subsequent encounter
0-S05.41XS	0-S05.41	0-Penetrating wound of orbit with or without foreign body, right eye, sequela
0-S05.42XA	0-S05.42	0-Penetrating wound of orbit with or without foreign body, left eye, initial encounter
0-S05.42XD	0-S05.42	0-Penetrating wound of orbit with or without foreign body, left eye, subsequent encounter
0-S05.42XS	0-S05.42	0-Penetrating wound of orbit with or without foreign body, left eye, sequela
0-S05.50XA	0-S05.50	0-Penetrating wound with foreign body of unspecified eyeball, initial encounter
0-S05.50XD	0-S05.50	0-Penetrating wound with foreign body of unspecified eyeball, subsequent encounter
0-S05.50XS	0-S05.50	0-Penetrating wound with foreign body of unspecified eyeball, sequela
0-S05.51XA	0-S05.51	0-Penetrating wound with foreign body of right eyeball, initial encounter
0-S05.51XD	0-S05.51	0-Penetrating wound with foreign body of right eyeball, subsequent encounter
0-S05.51XS	0-S05.51	0-Penetrating wound with foreign body of right eyeball, sequela
0-S05.52XA	0-S05.52	0-Penetrating wound with foreign body of left eyeball, initial encounter
0-S05.52XD	0-S05.52	0-Penetrating wound with foreign body of left eyeball, subsequent encounter
0-S05.52XS	0-S05.52	0-Penetrating wound with foreign body of left eyeball, sequela
0-S05.60XA	0-S05.60	0-Penetrating wound without foreign body of unspecified eyeball, initial encounter
0-S05.60XD	0-S05.60	0-Penetrating wound without foreign body of unspecified eyeball, subsequent encounter
0-S05.60XS	0-S05.60	0-Penetrating wound without foreign body of unspecified eyeball, sequela
0-S05.61XA	0-S05.61	0-Penetrating wound without foreign body of right eyeball, initial encounter
0-S05.61XD	0-S05.61	0-Penetrating wound without foreign body of right eyeball, subsequent encounter
0-S05.61XS	0-S05.61	0-Penetrating wound without foreign body of right eyeball, sequela
0-S05.62XA	0-S05.62	0-Penetrating wound without foreign body of left eyeball, initial encounter
0-S05.62XD	0-S05.62	0-Penetrating wound without foreign body of left eyeball, subsequent encounter
0-S05.62XS	0-S05.62	0-Penetrating wound without foreign body of left eyeball, sequela
0-S05.70XA	0-S05.70	0-Avulsion of unspecified eye, initial encounter
0-S05.70XD	0-S05.70	0-Avulsion of unspecified eye, subsequent encounter
0-S05.70XS	0-S05.70	0-Avulsion of unspecified eye, sequela
0-S05.71XA	0-S05.71	0-Avulsion of right eye, initial encounter
0-S05.71XD	0-S05.71	0-Avulsion of right eye, subsequent encounter
0-S05.71XS	0-S05.71	0-Avulsion of right eye, sequela
0-S05.72XA	0-S05.72	0-Avulsion of left eye, initial encounter
0-S05.72XD	0-S05.72	0-Avulsion of left eye, subsequent encounter
0-S05.72XS	0-S05.72	0-Avulsion of left eye, sequela
0-S05.8X1A	0-S05.8X1	0-Other injuries of right eye and orbit, initial encounter
0-S05.8X1D	0-S05.8X1	0-Other injuries of right eye and orbit, subsequent encounter
0-S05.8X1S	0-S05.8X1	0-Other injuries of right eye and orbit, sequela
0-S05.8X2A	0-S05.8X2	0-Other injuries of left eye and orbit, initial encounter
0-S05.8X2D	0-S05.8X2	0-Other injuries of left eye and orbit, subsequent encounter
0-S05.8X2S	0-S05.8X2	0-Other injuries of left eye and orbit, sequela
0-S05.8X9A	0-S05.8X9	0-Other injuries of unspecified eye and orbit, initial encounter
0-S05.8X9D	0-S05.8X9	0-Other injuries of unspecified eye and orbit, subsequent encounter
0-S05.8X9S	0-S05.8X9	0-Other injuries of unspecified eye and orbit, sequela
0-S05.90XA	0-S05.90	0-Unspecified injury of unspecified eye and orbit, initial encounter
0-S05.90XD	0-S05.90	0-Unspecified injury of unspecified eye and orbit, subsequent encounter
0-S05.90XS	0-S05.90	0-Unspecified injury of unspecified eye and orbit, sequela
0-S05.91XA	0-S05.91	0-Unspecified injury of right eye and orbit, initial encounter
0-S05.91XD	0-S05.91	0-Unspecified injury of right eye and orbit, subsequent encounter
0-S05.91XS	0-S05.91	0-Unspecified injury of right eye and orbit, sequela
0-S05.92XA	0-S05.92	0-Unspecified injury of left eye and orbit, initial encounter
0-S05.92XD	0-S05.92	0-Unspecified injury of left eye and orbit, subsequent encounter
0-S05.92XS	0-S05.92	0-Unspecified injury of left eye and orbit, sequela
0-S06.0X0A	0-S06.0X0	0-Concussion without loss of consciousness, initial encounter
0-S06.0X0D	0-S06.0X0	0-Concussion without loss of consciousness, subsequent encounter
0-S06.0X0S	0-S06.0X0	0-Concussion without loss of consciousness, sequela
0-S06.0X1A	0-S06.0X1	0-Concussion with loss of consciousness of 30 minutes or less, initial encounter
0-S06.0X1D	0-S06.0X1	0-Concussion with loss of consciousness of 30 minutes or less, subsequent encounter
0-S06.0X1S	0-S06.0X1	0-Concussion with loss of consciousness of 30 minutes or less, sequela
0-S06.0X9A	0-S06.0X9	0-Concussion with loss of consciousness of unspecified duration, initial encounter
0-S06.0X9D	0-S06.0X9	0-Concussion with loss of consciousness of unspecified duration, subsequent encounter
0-S06.0X9S	0-S06.0X9	0-Concussion with loss of consciousness of unspecified duration, sequela
0-S06.0XAA	0-S06.0XA	0-Concussion with loss of consciousness status unknown, initial encounter
0-S06.0XAD	0-S06.0XA	0-Concussion with loss of consciousness status unknown, subsequent encounter
0-S06.0XAS	0-S06.0XA	0-Concussion with loss of consciousness status unknown, sequela
0-S06.1X0A	0-S06.1X0	0-Traumatic cerebral edema without loss of consciousness, initial encounter
0-S06.1X0D	0-S06.1X0	0-Traumatic cerebral edema without loss of consciousness, subsequent encounter
0-S06.1X0S	0-S06.1X0	0-Traumatic cerebral edema without loss of consciousness, sequela
0-S06.1X1A	0-S06.1X1	0-Traumatic cerebral edema with loss of consciousness of 30 minutes or less, initial encounter
0-S06.1X1D	0-S06.1X1	0-Traumatic cerebral edema with loss of consciousness of 30 minutes or less, subsequent encounter
0-S06.1X1S	0-S06.1X1	0-Traumatic cerebral edema with loss of consciousness of 30 minutes or less, sequela
0-S06.1X2A	0-S06.1X2	0-Traumatic cerebral edema with loss of consciousness of 31 minutes to 59 minutes, initial encounter
0-S06.1X2D	0-S06.1X2	0-Traumatic cerebral edema with loss of consciousness of 31 minutes to 59 minutes, subsequent encounter
0-S06.1X2S	0-S06.1X2	0-Traumatic cerebral edema with loss of consciousness of 31 minutes to 59 minutes, sequela
0-S06.1X3A	0-S06.1X3	0-Traumatic cerebral edema with loss of consciousness of 1 hour to 5 hours 59 minutes, initial encounter
0-S06.1X3D	0-S06.1X3	0-Traumatic cerebral edema with loss of consciousness of 1 hour to 5 hours 59 minutes, subsequent encounter
0-S06.1X3S	0-S06.1X3	0-Traumatic cerebral edema with loss of consciousness of 1 hour to 5 hours 59 minutes, sequela
0-S06.1X4A	0-S06.1X4	0-Traumatic cerebral edema with loss of consciousness of 6 hours to 24 hours, initial encounter
0-S06.1X4D	0-S06.1X4	0-Traumatic cerebral edema with loss of consciousness of 6 hours to 24 hours, subsequent encounter
0-S06.1X4S	0-S06.1X4	0-Traumatic cerebral edema with loss of consciousness of 6 hours to 24 hours, sequela
0-S06.1X5A	0-S06.1X5	0-Traumatic cerebral edema with loss of consciousness greater than 24 hours with return to pre-existing conscious level, initial encounter
0-S06.1X5D	0-S06.1X5	0-Traumatic cerebral edema with loss of consciousness greater than 24 hours with return to pre-existing conscious level, subsequent encounter
0-S06.1X5S	0-S06.1X5	0-Traumatic cerebral edema with loss of consciousness greater than 24 hours with return to pre-existing conscious level, sequela
0-S06.1X6A	0-S06.1X6	0-Traumatic cerebral edema with loss of consciousness greater than 24 hours without return to pre-existing conscious level with patient surviving, initial encounter
0-S06.1X6D	0-S06.1X6	0-Traumatic cerebral edema with loss of consciousness greater than 24 hours without return to pre-existing conscious level with patient surviving, subsequent encounter
0-S06.1X6S	0-S06.1X6	0-Traumatic cerebral edema with loss of consciousness greater than 24 hours without return to pre-existing conscious level with patient surviving, sequela
0-S06.1X7A	0-S06.1X7	0-Traumatic cerebral edema with loss of consciousness of any duration with death due to brain injury prior to regaining consciousness, initial encounter
0-S06.1X8A	0-S06.1X8	0-Traumatic cerebral edema with loss of consciousness of any duration with death due to other cause prior to regaining consciousness, initial encounter
0-S06.1X9A	0-S06.1X9	0-Traumatic cerebral edema with loss of consciousness of unspecified duration, initial encounter
0-S06.1X9D	0-S06.1X9	0-Traumatic cerebral edema with loss of consciousness of unspecified duration, subsequent encounter
0-S06.1X9S	0-S06.1X9	0-Traumatic cerebral edema with loss of consciousness of unspecified duration, sequela
0-S06.1XAA	0-S06.1XA	0-Traumatic cerebral edema with loss of consciousness status unknown, initial encounter
0-S06.1XAD	0-S06.1XA	0-Traumatic cerebral edema with loss of consciousness status unknown, subsequent encounter
0-S06.1XAS	0-S06.1XA	0-Traumatic cerebral edema with loss of consciousness status unknown, sequela
0-S06.2X0A	0-S06.2X0	0-Diffuse traumatic brain injury without loss of consciousness, initial encounter
0-S06.2X0D	0-S06.2X0	0-Diffuse traumatic brain injury without loss of consciousness, subsequent encounter
0-S06.2X0S	0-S06.2X0	0-Diffuse traumatic brain injury without loss of consciousness, sequela
0-S06.2X1A	0-S06.2X1	0-Diffuse traumatic brain injury with loss of consciousness of 30 minutes or less, initial encounter
0-S06.2X1D	0-S06.2X1	0-Diffuse traumatic brain injury with loss of consciousness of 30 minutes or less, subsequent encounter
0-S06.2X1S	0-S06.2X1	0-Diffuse traumatic brain injury with loss of consciousness of 30 minutes or less, sequela
0-S06.2X2A	0-S06.2X2	0-Diffuse traumatic brain injury with loss of consciousness of 31 minutes to 59 minutes, initial encounter
0-S06.2X2D	0-S06.2X2	0-Diffuse traumatic brain injury with loss of consciousness of 31 minutes to 59 minutes, subsequent encounter
0-S06.2X2S	0-S06.2X2	0-Diffuse traumatic brain injury with loss of consciousness of 31 minutes to 59 minutes, sequela
0-S06.2X3A	0-S06.2X3	0-Diffuse traumatic brain injury with loss of consciousness of 1 hour to 5 hours 59 minutes, initial encounter
0-S06.2X3D	0-S06.2X3	0-Diffuse traumatic brain injury with loss of consciousness of 1 hour to 5 hours 59 minutes, subsequent encounter
0-S06.2X3S	0-S06.2X3	0-Diffuse traumatic brain injury with loss of consciousness of 1 hour to 5 hours 59 minutes, sequela
0-S06.2X4A	0-S06.2X4	0-Diffuse traumatic brain injury with loss of consciousness of 6 hours to 24 hours, initial encounter
0-S06.2X4D	0-S06.2X4	0-Diffuse traumatic brain injury with loss of consciousness of 6 hours to 24 hours, subsequent encounter
0-S06.2X4S	0-S06.2X4	0-Diffuse traumatic brain injury with loss of consciousness of 6 hours to 24 hours, sequela
0-S06.2X5A	0-S06.2X5	0-Diffuse traumatic brain injury with loss of consciousness greater than 24 hours with return to pre-existing conscious levels, initial encounter
0-S06.2X5D	0-S06.2X5	0-Diffuse traumatic brain injury with loss of consciousness greater than 24 hours with return to pre-existing conscious levels, subsequent encounter
0-S06.2X5S	0-S06.2X5	0-Diffuse traumatic brain injury with loss of consciousness greater than 24 hours with return to pre-existing conscious levels, sequela
0-S06.2X6A	0-S06.2X6	0-Diffuse traumatic brain injury with loss of consciousness greater than 24 hours without return to pre-existing conscious level with patient surviving, initial encounter
0-S06.2X6D	0-S06.2X6	0-Diffuse traumatic brain injury with loss of consciousness greater than 24 hours without return to pre-existing conscious level with patient surviving, subsequent encounter
0-S06.2X6S	0-S06.2X6	0-Diffuse traumatic brain injury with loss of consciousness greater than 24 hours without return to pre-existing conscious level with patient surviving, sequela
0-S06.2X7A	0-S06.2X7	0-Diffuse traumatic brain injury with loss of consciousness of any duration with death due to brain injury prior to regaining consciousness, initial encounter
0-S06.2X8A	0-S06.2X8	0-Diffuse traumatic brain injury with loss of consciousness of any duration with death due to other cause prior to regaining consciousness, initial encounter
0-S06.2X9A	0-S06.2X9	0-Diffuse traumatic brain injury with loss of consciousness of unspecified duration, initial encounter
0-S06.2X9D	0-S06.2X9	0-Diffuse traumatic brain injury with loss of consciousness of unspecified duration, subsequent encounter
0-S06.2X9S	0-S06.2X9	0-Diffuse traumatic brain injury with loss of consciousness of unspecified duration, sequela
0-S06.2XAA	0-S06.2XA	0-Diffuse traumatic brain injury with loss of consciousness status unknown, initial encounter
0-S06.2XAD	0-S06.2XA	0-Diffuse traumatic brain injury with loss of consciousness status unknown, subsequent encounter
0-S06.2XAS	0-S06.2XA	0-Diffuse traumatic brain injury with loss of consciousness status unknown, sequela
0-S06.300A	0-S06.300	0-Unspecified focal traumatic brain injury without loss of consciousness, initial encounter
0-S06.300D	0-S06.300	0-Unspecified focal traumatic brain injury without loss of consciousness, subsequent encounter
0-S06.300S	0-S06.300	0-Unspecified focal traumatic brain injury without loss of consciousness, sequela
0-S06.301A	0-S06.301	0-Unspecified focal traumatic brain injury with loss of consciousness of 30 minutes or less, initial encounter
0-S06.301D	0-S06.301	0-Unspecified focal traumatic brain injury with loss of consciousness of 30 minutes or less, subsequent encounter
0-S06.301S	0-S06.301	0-Unspecified focal traumatic brain injury with loss of consciousness of 30 minutes or less, sequela
0-S06.302A	0-S06.302	0-Unspecified focal traumatic brain injury with loss of consciousness of 31 minutes to 59 minutes, initial encounter
0-S06.302D	0-S06.302	0-Unspecified focal traumatic brain injury with loss of consciousness of 31 minutes to 59 minutes, subsequent encounter
0-S06.302S	0-S06.302	0-Unspecified focal traumatic brain injury with loss of consciousness of 31 minutes to 59 minutes, sequela
0-S06.303A	0-S06.303	0-Unspecified focal traumatic brain injury with loss of consciousness of 1 hour to 5 hours 59 minutes, initial encounter
0-S06.303D	0-S06.303	0-Unspecified focal traumatic brain injury with loss of consciousness of 1 hour to 5 hours 59 minutes, subsequent encounter
0-S06.303S	0-S06.303	0-Unspecified focal traumatic brain injury with loss of consciousness of 1 hour to 5 hours 59 minutes, sequela
0-S06.304A	0-S06.304	0-Unspecified focal traumatic brain injury with loss of consciousness of 6 hours to 24 hours, initial encounter
0-S06.304D	0-S06.304	0-Unspecified focal traumatic brain injury with loss of consciousness of 6 hours to 24 hours, subsequent encounter
0-S06.304S	0-S06.304	0-Unspecified focal traumatic brain injury with loss of consciousness of 6 hours to 24 hours, sequela
0-S06.305A	0-S06.305	0-Unspecified focal traumatic brain injury with loss of consciousness greater than 24 hours with return to pre-existing conscious level, initial encounter
0-S06.305D	0-S06.305	0-Unspecified focal traumatic brain injury with loss of consciousness greater than 24 hours with return to pre-existing conscious level, subsequent encounter
0-S06.305S	0-S06.305	0-Unspecified focal traumatic brain injury with loss of consciousness greater than 24 hours with return to pre-existing conscious level, sequela
0-S06.306A	0-S06.306	0-Unspecified focal traumatic brain injury with loss of consciousness greater than 24 hours without return to pre-existing conscious level with patient surviving, initial encounter
0-S06.306D	0-S06.306	0-Unspecified focal traumatic brain injury with loss of consciousness greater than 24 hours without return to pre-existing conscious level with patient surviving, subsequent encounter
0-S06.306S	0-S06.306	0-Unspecified focal traumatic brain injury with loss of consciousness greater than 24 hours without return to pre-existing conscious level with patient surviving, sequela
0-S06.307A	0-S06.307	0-Unspecified focal traumatic brain injury with loss of consciousness of any duration with death due to brain injury prior to regaining consciousness, initial encounter
0-S06.308A	0-S06.308	0-Unspecified focal traumatic brain injury with loss of consciousness of any duration with death due to other cause prior to regaining consciousness, initial encounter
0-S06.309A	0-S06.309	0-Unspecified focal traumatic brain injury with loss of consciousness of unspecified duration, initial encounter
0-S06.309D	0-S06.309	0-Unspecified focal traumatic brain injury with loss of consciousness of unspecified duration, subsequent encounter
0-S06.309S	0-S06.309	0-Unspecified focal traumatic brain injury with loss of consciousness of unspecified duration, sequela
0-S06.30AA	0-S06.30A	0-Unspecified focal traumatic brain injury with loss of consciousness status unknown, initial encounter
0-S06.30AD	0-S06.30A	0-Unspecified focal traumatic brain injury with loss of consciousness status unknown, subsequent encounter
0-S06.30AS	0-S06.30A	0-Unspecified focal traumatic brain injury with loss of consciousness status unknown, sequela
0-S06.310A	0-S06.310	0-Contusion and laceration of right cerebrum without loss of consciousness, initial encounter
0-S06.310D	0-S06.310	0-Contusion and laceration of right cerebrum without loss of consciousness, subsequent encounter
0-S06.310S	0-S06.310	0-Contusion and laceration of right cerebrum without loss of consciousness, sequela
0-S06.311A	0-S06.311	0-Contusion and laceration of right cerebrum with loss of consciousness of 30 minutes or less, initial encounter
0-S06.311D	0-S06.311	0-Contusion and laceration of right cerebrum with loss of consciousness of 30 minutes or less, subsequent encounter
0-S06.311S	0-S06.311	0-Contusion and laceration of right cerebrum with loss of consciousness of 30 minutes or less, sequela
0-S06.312A	0-S06.312	0-Contusion and laceration of right cerebrum with loss of consciousness of 31 minutes to 59 minutes, initial encounter
0-S06.312D	0-S06.312	0-Contusion and laceration of right cerebrum with loss of consciousness of 31 minutes to 59 minutes, subsequent encounter
0-S06.312S	0-S06.312	0-Contusion and laceration of right cerebrum with loss of consciousness of 31 minutes to 59 minutes, sequela
0-S06.313A	0-S06.313	0-Contusion and laceration of right cerebrum with loss of consciousness of 1 hour to 5 hours 59 minutes, initial encounter
0-S06.313D	0-S06.313	0-Contusion and laceration of right cerebrum with loss of consciousness of 1 hour to 5 hours 59 minutes, subsequent encounter
0-S06.313S	0-S06.313	0-Contusion and laceration of right cerebrum with loss of consciousness of 1 hour to 5 hours 59 minutes, sequela
0-S06.314A	0-S06.314	0-Contusion and laceration of right cerebrum with loss of consciousness of 6 hours to 24 hours, initial encounter
0-S06.314D	0-S06.314	0-Contusion and laceration of right cerebrum with loss of consciousness of 6 hours to 24 hours, subsequent encounter
0-S06.314S	0-S06.314	0-Contusion and laceration of right cerebrum with loss of consciousness of 6 hours to 24 hours, sequela
0-S06.315A	0-S06.315	0-Contusion and laceration of right cerebrum with loss of consciousness greater than 24 hours with return to pre-existing conscious level, initial encounter
0-S06.315D	0-S06.315	0-Contusion and laceration of right cerebrum with loss of consciousness greater than 24 hours with return to pre-existing conscious level, subsequent encounter
0-S06.315S	0-S06.315	0-Contusion and laceration of right cerebrum with loss of consciousness greater than 24 hours with return to pre-existing conscious level, sequela
0-S06.316A	0-S06.316	0-Contusion and laceration of right cerebrum with loss of consciousness greater than 24 hours without return to pre-existing conscious level with patient surviving, initial encounter
0-S06.316D	0-S06.316	0-Contusion and laceration of right cerebrum with loss of consciousness greater than 24 hours without return to pre-existing conscious level with patient surviving, subsequent encounter
0-S06.316S	0-S06.316	0-Contusion and laceration of right cerebrum with loss of consciousness greater than 24 hours without return to pre-existing conscious level with patient surviving, sequela
0-S06.317A	0-S06.317	0-Contusion and laceration of right cerebrum with loss of consciousness of any duration with death due to brain injury prior to regaining consciousness, initial encounter
0-S06.318A	0-S06.318	0-Contusion and laceration of right cerebrum with loss of consciousness of any duration with death due to other cause prior to regaining consciousness, initial encounter
0-S06.319A	0-S06.319	0-Contusion and laceration of right cerebrum with loss of consciousness of unspecified duration, initial encounter
0-S06.319D	0-S06.319	0-Contusion and laceration of right cerebrum with loss of consciousness of unspecified duration, subsequent encounter
0-S06.319S	0-S06.319	0-Contusion and laceration of right cerebrum with loss of consciousness of unspecified duration, sequela
0-S06.31AA	0-S06.31A	0-Contusion and laceration of right cerebrum with loss of consciousness status unknown, initial encounter
0-S06.31AD	0-S06.31A	0-Contusion and laceration of right cerebrum with loss of consciousness status unknown, subsequent encounter
0-S06.31AS	0-S06.31A	0-Contusion and laceration of right cerebrum with loss of consciousness status unknown, sequela
0-S06.320A	0-S06.320	0-Contusion and laceration of left cerebrum without loss of consciousness, initial encounter
0-S06.320D	0-S06.320	0-Contusion and laceration of left cerebrum without loss of consciousness, subsequent encounter
0-S06.320S	0-S06.320	0-Contusion and laceration of left cerebrum without loss of consciousness, sequela
0-S06.321A	0-S06.321	0-Contusion and laceration of left cerebrum with loss of consciousness of 30 minutes or less, initial encounter
0-S06.321D	0-S06.321	0-Contusion and laceration of left cerebrum with loss of consciousness of 30 minutes or less, subsequent encounter
0-S06.321S	0-S06.321	0-Contusion and laceration of left cerebrum with loss of consciousness of 30 minutes or less, sequela
0-S06.322A	0-S06.322	0-Contusion and laceration of left cerebrum with loss of consciousness of 31 minutes to 59 minutes, initial encounter
0-S06.322D	0-S06.322	0-Contusion and laceration of left cerebrum with loss of consciousness of 31 minutes to 59 minutes, subsequent encounter
0-S06.322S	0-S06.322	0-Contusion and laceration of left cerebrum with loss of consciousness of 31 minutes to 59 minutes, sequela
0-S06.323A	0-S06.323	0-Contusion and laceration of left cerebrum with loss of consciousness of 1 hour to 5 hours 59 minutes, initial encounter
0-S06.323D	0-S06.323	0-Contusion and laceration of left cerebrum with loss of consciousness of 1 hour to 5 hours 59 minutes, subsequent encounter
0-S06.323S	0-S06.323	0-Contusion and laceration of left cerebrum with loss of consciousness of 1 hour to 5 hours 59 minutes, sequela
0-S06.324A	0-S06.324	0-Contusion and laceration of left cerebrum with loss of consciousness of 6 hours to 24 hours, initial encounter
0-S06.324D	0-S06.324	0-Contusion and laceration of left cerebrum with loss of consciousness of 6 hours to 24 hours, subsequent encounter
0-S06.324S	0-S06.324	0-Contusion and laceration of left cerebrum with loss of consciousness of 6 hours to 24 hours, sequela
0-S06.325A	0-S06.325	0-Contusion and laceration of left cerebrum with loss of consciousness greater than 24 hours with return to pre-existing conscious level, initial encounter
0-S06.325D	0-S06.325	0-Contusion and laceration of left cerebrum with loss of consciousness greater than 24 hours with return to pre-existing conscious level, subsequent encounter
0-S06.325S	0-S06.325	0-Contusion and laceration of left cerebrum with loss of consciousness greater than 24 hours with return to pre-existing conscious level, sequela
0-S06.326A	0-S06.326	0-Contusion and laceration of left cerebrum with loss of consciousness greater than 24 hours without return to pre-existing conscious level with patient surviving, initial encounter
0-S06.326D	0-S06.326	0-Contusion and laceration of left cerebrum with loss of consciousness greater than 24 hours without return to pre-existing conscious level with patient surviving, subsequent encounter
0-S06.326S	0-S06.326	0-Contusion and laceration of left cerebrum with loss of consciousness greater than 24 hours without return to pre-existing conscious level with patient surviving, sequela
0-S06.327A	0-S06.327	0-Contusion and laceration of left cerebrum with loss of consciousness of any duration with death due to brain injury prior to regaining consciousness, initial encounter
0-S06.328A	0-S06.328	0-Contusion and laceration of left cerebrum with loss of consciousness of any duration with death due to other cause prior to regaining consciousness, initial encounter
0-S06.329A	0-S06.329	0-Contusion and laceration of left cerebrum with loss of consciousness of unspecified duration, initial encounter
0-S06.329D	0-S06.329	0-Contusion and laceration of left cerebrum with loss of consciousness of unspecified duration, subsequent encounter
0-S06.329S	0-S06.329	0-Contusion and laceration of left cerebrum with loss of consciousness of unspecified duration, sequela
0-S06.32AA	0-S06.32A	0-Contusion and laceration of left cerebrum with loss of consciousness status unknown, initial encounter
0-S06.32AD	0-S06.32A	0-Contusion and laceration of left cerebrum with loss of consciousness status unknown, subsequent encounter
0-S06.32AS	0-S06.32A	0-Contusion and laceration of left cerebrum with loss of consciousness status unknown, sequela
0-S06.330A	0-S06.330	0-Contusion and laceration of cerebrum, unspecified, without loss of consciousness, initial encounter
0-S06.330D	0-S06.330	0-Contusion and laceration of cerebrum, unspecified, without loss of consciousness, subsequent encounter
0-S06.330S	0-S06.330	0-Contusion and laceration of cerebrum, unspecified, without loss of consciousness, sequela
0-S06.331A	0-S06.331	0-Contusion and laceration of cerebrum, unspecified, with loss of consciousness of 30 minutes or less, initial encounter
0-S06.331D	0-S06.331	0-Contusion and laceration of cerebrum, unspecified, with loss of consciousness of 30 minutes or less, subsequent encounter
0-S06.331S	0-S06.331	0-Contusion and laceration of cerebrum, unspecified, with loss of consciousness of 30 minutes or less, sequela
0-S06.332A	0-S06.332	0-Contusion and laceration of cerebrum, unspecified, with loss of consciousness of 31 minutes to 59 minutes, initial encounter
0-S06.332D	0-S06.332	0-Contusion and laceration of cerebrum, unspecified, with loss of consciousness of 31 minutes to 59 minutes, subsequent encounter
0-S06.332S	0-S06.332	0-Contusion and laceration of cerebrum, unspecified, with loss of consciousness of 31 minutes to 59 minutes, sequela
0-S06.333A	0-S06.333	0-Contusion and laceration of cerebrum, unspecified, with loss of consciousness of 1 hour to 5 hours 59 minutes, initial encounter
0-S06.333D	0-S06.333	0-Contusion and laceration of cerebrum, unspecified, with loss of consciousness of 1 hour to 5 hours 59 minutes, subsequent encounter
0-S06.333S	0-S06.333	0-Contusion and laceration of cerebrum, unspecified, with loss of consciousness of 1 hour to 5 hours 59 minutes, sequela
0-S06.334A	0-S06.334	0-Contusion and laceration of cerebrum, unspecified, with loss of consciousness of 6 hours to 24 hours, initial encounter
0-S06.334D	0-S06.334	0-Contusion and laceration of cerebrum, unspecified, with loss of consciousness of 6 hours to 24 hours, subsequent encounter
0-S06.334S	0-S06.334	0-Contusion and laceration of cerebrum, unspecified, with loss of consciousness of 6 hours to 24 hours, sequela
0-S06.335A	0-S06.335	0-Contusion and laceration of cerebrum, unspecified, with loss of consciousness greater than 24 hours with return to pre-existing conscious level, initial encounter
0-S06.335D	0-S06.335	0-Contusion and laceration of cerebrum, unspecified, with loss of consciousness greater than 24 hours with return to pre-existing conscious level, subsequent encounter
0-S06.335S	0-S06.335	0-Contusion and laceration of cerebrum, unspecified, with loss of consciousness greater than 24 hours with return to pre-existing conscious level, sequela
0-S06.336A	0-S06.336	0-Contusion and laceration of cerebrum, unspecified, with loss of consciousness greater than 24 hours without return to pre-existing conscious level with patient surviving, initial encounter
0-S06.336D	0-S06.336	0-Contusion and laceration of cerebrum, unspecified, with loss of consciousness greater than 24 hours without return to pre-existing conscious level with patient surviving, subsequent encounter
0-S06.336S	0-S06.336	0-Contusion and laceration of cerebrum, unspecified, with loss of consciousness greater than 24 hours without return to pre-existing conscious level with patient surviving, sequela
0-S06.337A	0-S06.337	0-Contusion and laceration of cerebrum, unspecified, with loss of consciousness of any duration with death due to brain injury prior to regaining consciousness, initial encounter
0-S06.338A	0-S06.338	0-Contusion and laceration of cerebrum, unspecified, with loss of consciousness of any duration with death due to other cause prior to regaining consciousness, initial encounter
0-S06.339A	0-S06.339	0-Contusion and laceration of cerebrum, unspecified, with loss of consciousness of unspecified duration, initial encounter
0-S06.339D	0-S06.339	0-Contusion and laceration of cerebrum, unspecified, with loss of consciousness of unspecified duration, subsequent encounter
0-S06.339S	0-S06.339	0-Contusion and laceration of cerebrum, unspecified, with loss of consciousness of unspecified duration, sequela
0-S06.33AA	0-S06.33A	0-Contusion and laceration of cerebrum, unspecified, with loss of consciousness status unknown, initial encounter
0-S06.33AD	0-S06.33A	0-Contusion and laceration of cerebrum, unspecified, with loss of consciousness status unknown, subsequent encounter
0-S06.33AS	0-S06.33A	0-Contusion and laceration of cerebrum, unspecified, with loss of consciousness status unknown, sequela
0-S06.340A	0-S06.340	0-Traumatic hemorrhage of right cerebrum without loss of consciousness, initial encounter
0-S06.340D	0-S06.340	0-Traumatic hemorrhage of right cerebrum without loss of consciousness, subsequent encounter
0-S06.340S	0-S06.340	0-Traumatic hemorrhage of right cerebrum without loss of consciousness, sequela
0-S06.341A	0-S06.341	0-Traumatic hemorrhage of right cerebrum with loss of consciousness of 30 minutes or less, initial encounter
0-S06.341D	0-S06.341	0-Traumatic hemorrhage of right cerebrum with loss of consciousness of 30 minutes or less, subsequent encounter
0-S06.341S	0-S06.341	0-Traumatic hemorrhage of right cerebrum with loss of consciousness of 30 minutes or less, sequela
0-S06.342A	0-S06.342	0-Traumatic hemorrhage of right cerebrum with loss of consciousness of 31 minutes to 59 minutes, initial encounter
0-S06.342D	0-S06.342	0-Traumatic hemorrhage of right cerebrum with loss of consciousness of 31 minutes to 59 minutes, subsequent encounter
0-S06.342S	0-S06.342	0-Traumatic hemorrhage of right cerebrum with loss of consciousness of 31 minutes to 59 minutes, sequela
0-S06.343A	0-S06.343	0-Traumatic hemorrhage of right cerebrum with loss of consciousness of 1 hours to 5 hours 59 minutes, initial encounter
0-S06.343D	0-S06.343	0-Traumatic hemorrhage of right cerebrum with loss of consciousness of 1 hours to 5 hours 59 minutes, subsequent encounter
0-S06.343S	0-S06.343	0-Traumatic hemorrhage of right cerebrum with loss of consciousness of 1 hours to 5 hours 59 minutes, sequela
0-S06.344A	0-S06.344	0-Traumatic hemorrhage of right cerebrum with loss of consciousness of 6 hours to 24 hours, initial encounter
0-S06.344D	0-S06.344	0-Traumatic hemorrhage of right cerebrum with loss of consciousness of 6 hours to 24 hours, subsequent encounter
0-S06.344S	0-S06.344	0-Traumatic hemorrhage of right cerebrum with loss of consciousness of 6 hours to 24 hours, sequela
0-S06.345A	0-S06.345	0-Traumatic hemorrhage of right cerebrum with loss of consciousness greater than 24 hours with return to pre-existing conscious level, initial encounter
0-S06.345D	0-S06.345	0-Traumatic hemorrhage of right cerebrum with loss of consciousness greater than 24 hours with return to pre-existing conscious level, subsequent encounter
0-S06.345S	0-S06.345	0-Traumatic hemorrhage of right cerebrum with loss of consciousness greater than 24 hours with return to pre-existing conscious level, sequela
0-S06.346A	0-S06.346	0-Traumatic hemorrhage of right cerebrum with loss of consciousness greater than 24 hours without return to pre-existing conscious level with patient surviving, initial encounter
0-S06.346D	0-S06.346	0-Traumatic hemorrhage of right cerebrum with loss of consciousness greater than 24 hours without return to pre-existing conscious level with patient surviving, subsequent encounter
0-S06.346S	0-S06.346	0-Traumatic hemorrhage of right cerebrum with loss of consciousness greater than 24 hours without return to pre-existing conscious level with patient surviving, sequela
0-S06.347A	0-S06.347	0-Traumatic hemorrhage of right cerebrum with loss of consciousness of any duration with death due to brain injury prior to regaining consciousness, initial encounter
0-S06.348A	0-S06.348	0-Traumatic hemorrhage of right cerebrum with loss of consciousness of any duration with death due to other cause prior to regaining consciousness, initial encounter
0-S06.349A	0-S06.349	0-Traumatic hemorrhage of right cerebrum with loss of consciousness of unspecified duration, initial encounter
0-S06.349D	0-S06.349	0-Traumatic hemorrhage of right cerebrum with loss of consciousness of unspecified duration, subsequent encounter
0-S06.349S	0-S06.349	0-Traumatic hemorrhage of right cerebrum with loss of consciousness of unspecified duration, sequela
0-S06.34AA	0-S06.34A	0-Traumatic hemorrhage of right cerebrum with loss of consciousness status unknown, initial encounter
0-S06.34AD	0-S06.34A	0-Traumatic hemorrhage of right cerebrum with loss of consciousness status unknown, subsequent encounter
0-S06.34AS	0-S06.34A	0-Traumatic hemorrhage of right cerebrum with loss of consciousness status unknown, sequela
0-S06.350A	0-S06.350	0-Traumatic hemorrhage of left cerebrum without loss of consciousness, initial encounter
0-S06.350D	0-S06.350	0-Traumatic hemorrhage of left cerebrum without loss of consciousness, subsequent encounter
0-S06.350S	0-S06.350	0-Traumatic hemorrhage of left cerebrum without loss of consciousness, sequela
0-S06.351A	0-S06.351	0-Traumatic hemorrhage of left cerebrum with loss of consciousness of 30 minutes or less, initial encounter
0-S06.351D	0-S06.351	0-Traumatic hemorrhage of left cerebrum with loss of consciousness of 30 minutes or less, subsequent encounter
0-S06.351S	0-S06.351	0-Traumatic hemorrhage of left cerebrum with loss of consciousness of 30 minutes or less, sequela
0-S06.352A	0-S06.352	0-Traumatic hemorrhage of left cerebrum with loss of consciousness of 31 minutes to 59 minutes, initial encounter
0-S06.352D	0-S06.352	0-Traumatic hemorrhage of left cerebrum with loss of consciousness of 31 minutes to 59 minutes, subsequent encounter
0-S06.352S	0-S06.352	0-Traumatic hemorrhage of left cerebrum with loss of consciousness of 31 minutes to 59 minutes, sequela
0-S06.353A	0-S06.353	0-Traumatic hemorrhage of left cerebrum with loss of consciousness of 1 hours to 5 hours 59 minutes, initial encounter
0-S06.353D	0-S06.353	0-Traumatic hemorrhage of left cerebrum with loss of consciousness of 1 hours to 5 hours 59 minutes, subsequent encounter
0-S06.353S	0-S06.353	0-Traumatic hemorrhage of left cerebrum with loss of consciousness of 1 hours to 5 hours 59 minutes, sequela
0-S06.354A	0-S06.354	0-Traumatic hemorrhage of left cerebrum with loss of consciousness of 6 hours to 24 hours, initial encounter
0-S06.354D	0-S06.354	0-Traumatic hemorrhage of left cerebrum with loss of consciousness of 6 hours to 24 hours, subsequent encounter
0-S06.354S	0-S06.354	0-Traumatic hemorrhage of left cerebrum with loss of consciousness of 6 hours to 24 hours, sequela
0-S06.355A	0-S06.355	0-Traumatic hemorrhage of left cerebrum with loss of consciousness greater than 24 hours with return to pre-existing conscious level, initial encounter
0-S06.355D	0-S06.355	0-Traumatic hemorrhage of left cerebrum with loss of consciousness greater than 24 hours with return to pre-existing conscious level, subsequent encounter
0-S06.355S	0-S06.355	0-Traumatic hemorrhage of left cerebrum with loss of consciousness greater than 24 hours with return to pre-existing conscious level, sequela
0-S06.356A	0-S06.356	0-Traumatic hemorrhage of left cerebrum with loss of consciousness greater than 24 hours without return to pre-existing conscious level with patient surviving, initial encounter
0-S06.356D	0-S06.356	0-Traumatic hemorrhage of left cerebrum with loss of consciousness greater than 24 hours without return to pre-existing conscious level with patient surviving, subsequent encounter
0-S06.356S	0-S06.356	0-Traumatic hemorrhage of left cerebrum with loss of consciousness greater than 24 hours without return to pre-existing conscious level with patient surviving, sequela
0-S06.357A	0-S06.357	0-Traumatic hemorrhage of left cerebrum with loss of consciousness of any duration with death due to brain injury prior to regaining consciousness, initial encounter
0-S06.358A	0-S06.358	0-Traumatic hemorrhage of left cerebrum with loss of consciousness of any duration with death due to other cause prior to regaining consciousness, initial encounter
0-S06.359A	0-S06.359	0-Traumatic hemorrhage of left cerebrum with loss of consciousness of unspecified duration, initial encounter
0-S06.359D	0-S06.359	0-Traumatic hemorrhage of left cerebrum with loss of consciousness of unspecified duration, subsequent encounter
0-S06.359S	0-S06.359	0-Traumatic hemorrhage of left cerebrum with loss of consciousness of unspecified duration, sequela
0-S06.35AA	0-S06.35A	0-Traumatic hemorrhage of left cerebrum with loss of consciousness status unknown, initial encounter
0-S06.35AD	0-S06.35A	0-Traumatic hemorrhage of left cerebrum with loss of consciousness status unknown, subsequent encounter
0-S06.35AS	0-S06.35A	0-Traumatic hemorrhage of left cerebrum with loss of consciousness status unknown, sequela
0-S06.360A	0-S06.360	0-Traumatic hemorrhage of cerebrum, unspecified, without loss of consciousness, initial encounter
0-S06.360D	0-S06.360	0-Traumatic hemorrhage of cerebrum, unspecified, without loss of consciousness, subsequent encounter
0-S06.360S	0-S06.360	0-Traumatic hemorrhage of cerebrum, unspecified, without loss of consciousness, sequela
0-S06.361A	0-S06.361	0-Traumatic hemorrhage of cerebrum, unspecified, with loss of consciousness of 30 minutes or less, initial encounter
0-S06.361D	0-S06.361	0-Traumatic hemorrhage of cerebrum, unspecified, with loss of consciousness of 30 minutes or less, subsequent encounter
0-S06.361S	0-S06.361	0-Traumatic hemorrhage of cerebrum, unspecified, with loss of consciousness of 30 minutes or less, sequela
0-S06.362A	0-S06.362	0-Traumatic hemorrhage of cerebrum, unspecified, with loss of consciousness of 31 minutes to 59 minutes, initial encounter
0-S06.362D	0-S06.362	0-Traumatic hemorrhage of cerebrum, unspecified, with loss of consciousness of 31 minutes to 59 minutes, subsequent encounter
0-S06.362S	0-S06.362	0-Traumatic hemorrhage of cerebrum, unspecified, with loss of consciousness of 31 minutes to 59 minutes, sequela
0-S06.363A	0-S06.363	0-Traumatic hemorrhage of cerebrum, unspecified, with loss of consciousness of 1 hours to 5 hours 59 minutes, initial encounter
0-S06.363D	0-S06.363	0-Traumatic hemorrhage of cerebrum, unspecified, with loss of consciousness of 1 hours to 5 hours 59 minutes, subsequent encounter
0-S06.363S	0-S06.363	0-Traumatic hemorrhage of cerebrum, unspecified, with loss of consciousness of 1 hours to 5 hours 59 minutes, sequela
0-S06.364A	0-S06.364	0-Traumatic hemorrhage of cerebrum, unspecified, with loss of consciousness of 6 hours to 24 hours, initial encounter
0-S06.364D	0-S06.364	0-Traumatic hemorrhage of cerebrum, unspecified, with loss of consciousness of 6 hours to 24 hours, subsequent encounter
0-S06.364S	0-S06.364	0-Traumatic hemorrhage of cerebrum, unspecified, with loss of consciousness of 6 hours to 24 hours, sequela
0-S06.365A	0-S06.365	0-Traumatic hemorrhage of cerebrum, unspecified, with loss of consciousness greater than 24 hours with return to pre-existing conscious level, initial encounter
0-S06.365D	0-S06.365	0-Traumatic hemorrhage of cerebrum, unspecified, with loss of consciousness greater than 24 hours with return to pre-existing conscious level, subsequent encounter
0-S06.365S	0-S06.365	0-Traumatic hemorrhage of cerebrum, unspecified, with loss of consciousness greater than 24 hours with return to pre-existing conscious level, sequela
0-S06.366A	0-S06.366	0-Traumatic hemorrhage of cerebrum, unspecified, with loss of consciousness greater than 24 hours without return to pre-existing conscious level with patient surviving, initial encounter
0-S06.366D	0-S06.366	0-Traumatic hemorrhage of cerebrum, unspecified, with loss of consciousness greater than 24 hours without return to pre-existing conscious level with patient surviving, subsequent encounter
0-S06.366S	0-S06.366	0-Traumatic hemorrhage of cerebrum, unspecified, with loss of consciousness greater than 24 hours without return to pre-existing conscious level with patient surviving, sequela
0-S06.367A	0-S06.367	0-Traumatic hemorrhage of cerebrum, unspecified, with loss of consciousness of any duration with death due to brain injury prior to regaining consciousness, initial encounter
0-S06.368A	0-S06.368	0-Traumatic hemorrhage of cerebrum, unspecified, with loss of consciousness of any duration with death due to other cause prior to regaining consciousness, initial encounter
0-S06.369A	0-S06.369	0-Traumatic hemorrhage of cerebrum, unspecified, with loss of consciousness of unspecified duration, initial encounter
0-S06.369D	0-S06.369	0-Traumatic hemorrhage of cerebrum, unspecified, with loss of consciousness of unspecified duration, subsequent encounter
0-S06.369S	0-S06.369	0-Traumatic hemorrhage of cerebrum, unspecified, with loss of consciousness of unspecified duration, sequela
0-S06.36AA	0-S06.36A	0-Traumatic hemorrhage of cerebrum, unspecified, with loss of consciousness status unknown, initial encounter
0-S06.36AD	0-S06.36A	0-Traumatic hemorrhage of cerebrum, unspecified, with loss of consciousness status unknown, subsequent encounter
0-S06.36AS	0-S06.36A	0-Traumatic hemorrhage of cerebrum, unspecified, with loss of consciousness status unknown, sequela
0-S06.370A	0-S06.370	0-Contusion, laceration, and hemorrhage of cerebellum without loss of consciousness, initial encounter
0-S06.370D	0-S06.370	0-Contusion, laceration, and hemorrhage of cerebellum without loss of consciousness, subsequent encounter
0-S06.370S	0-S06.370	0-Contusion, laceration, and hemorrhage of cerebellum without loss of consciousness, sequela
0-S06.371A	0-S06.371	0-Contusion, laceration, and hemorrhage of cerebellum with loss of consciousness of 30 minutes or less, initial encounter
0-S06.371D	0-S06.371	0-Contusion, laceration, and hemorrhage of cerebellum with loss of consciousness of 30 minutes or less, subsequent encounter
0-S06.371S	0-S06.371	0-Contusion, laceration, and hemorrhage of cerebellum with loss of consciousness of 30 minutes or less, sequela
0-S06.372A	0-S06.372	0-Contusion, laceration, and hemorrhage of cerebellum with loss of consciousness of 31 minutes to 59 minutes, initial encounter
0-S06.372D	0-S06.372	0-Contusion, laceration, and hemorrhage of cerebellum with loss of consciousness of 31 minutes to 59 minutes, subsequent encounter
0-S06.372S	0-S06.372	0-Contusion, laceration, and hemorrhage of cerebellum with loss of consciousness of 31 minutes to 59 minutes, sequela
0-S06.373A	0-S06.373	0-Contusion, laceration, and hemorrhage of cerebellum with loss of consciousness of 1 hour to 5 hours 59 minutes, initial encounter
0-S06.373D	0-S06.373	0-Contusion, laceration, and hemorrhage of cerebellum with loss of consciousness of 1 hour to 5 hours 59 minutes, subsequent encounter
0-S06.373S	0-S06.373	0-Contusion, laceration, and hemorrhage of cerebellum with loss of consciousness of 1 hour to 5 hours 59 minutes, sequela
0-S06.374A	0-S06.374	0-Contusion, laceration, and hemorrhage of cerebellum with loss of consciousness of 6 hours to 24 hours, initial encounter
0-S06.374D	0-S06.374	0-Contusion, laceration, and hemorrhage of cerebellum with loss of consciousness of 6 hours to 24 hours, subsequent encounter
0-S06.374S	0-S06.374	0-Contusion, laceration, and hemorrhage of cerebellum with loss of consciousness of 6 hours to 24 hours, sequela
0-S06.375A	0-S06.375	0-Contusion, laceration, and hemorrhage of cerebellum with loss of consciousness greater than 24 hours with return to pre-existing conscious level, initial encounter
0-S06.375D	0-S06.375	0-Contusion, laceration, and hemorrhage of cerebellum with loss of consciousness greater than 24 hours with return to pre-existing conscious level, subsequent encounter
0-S06.375S	0-S06.375	0-Contusion, laceration, and hemorrhage of cerebellum with loss of consciousness greater than 24 hours with return to pre-existing conscious level, sequela
0-S06.376A	0-S06.376	0-Contusion, laceration, and hemorrhage of cerebellum with loss of consciousness greater than 24 hours without return to pre-existing conscious level with patient surviving, initial encounter
0-S06.376D	0-S06.376	0-Contusion, laceration, and hemorrhage of cerebellum with loss of consciousness greater than 24 hours without return to pre-existing conscious level with patient surviving, subsequent encounter
0-S06.376S	0-S06.376	0-Contusion, laceration, and hemorrhage of cerebellum with loss of consciousness greater than 24 hours without return to pre-existing conscious level with patient surviving, sequela
0-S06.377A	0-S06.377	0-Contusion, laceration, and hemorrhage of cerebellum with loss of consciousness of any duration with death due to brain injury prior to regaining consciousness, initial encounter
0-S06.378A	0-S06.378	0-Contusion, laceration, and hemorrhage of cerebellum with loss of consciousness of any duration with death due to other cause prior to regaining consciousness, initial encounter
0-S06.379A	0-S06.379	0-Contusion, laceration, and hemorrhage of cerebellum with loss of consciousness of unspecified duration, initial encounter
0-S06.379D	0-S06.379	0-Contusion, laceration, and hemorrhage of cerebellum with loss of consciousness of unspecified duration, subsequent encounter
0-S06.379S	0-S06.379	0-Contusion, laceration, and hemorrhage of cerebellum with loss of consciousness of unspecified duration, sequela
0-S06.37AA	0-S06.37A	0-Contusion, laceration, and hemorrhage of cerebellum with loss of consciousness status unknown, initial encounter
0-S06.37AD	0-S06.37A	0-Contusion, laceration, and hemorrhage of cerebellum with loss of consciousness status unknown, subsequent encounter
0-S06.37AS	0-S06.37A	0-Contusion, laceration, and hemorrhage of cerebellum with loss of consciousness status unknown, sequela
0-S06.380A	0-S06.380	0-Contusion, laceration, and hemorrhage of brainstem without loss of consciousness, initial encounter
0-S06.380D	0-S06.380	0-Contusion, laceration, and hemorrhage of brainstem without loss of consciousness, subsequent encounter
0-S06.380S	0-S06.380	0-Contusion, laceration, and hemorrhage of brainstem without loss of consciousness, sequela
0-S06.381A	0-S06.381	0-Contusion, laceration, and hemorrhage of brainstem with loss of consciousness of 30 minutes or less, initial encounter
0-S06.381D	0-S06.381	0-Contusion, laceration, and hemorrhage of brainstem with loss of consciousness of 30 minutes or less, subsequent encounter
0-S06.381S	0-S06.381	0-Contusion, laceration, and hemorrhage of brainstem with loss of consciousness of 30 minutes or less, sequela
0-S06.382A	0-S06.382	0-Contusion, laceration, and hemorrhage of brainstem with loss of consciousness of 31 minutes to 59 minutes, initial encounter
0-S06.382D	0-S06.382	0-Contusion, laceration, and hemorrhage of brainstem with loss of consciousness of 31 minutes to 59 minutes, subsequent encounter
0-S06.382S	0-S06.382	0-Contusion, laceration, and hemorrhage of brainstem with loss of consciousness of 31 minutes to 59 minutes, sequela
0-S06.383A	0-S06.383	0-Contusion, laceration, and hemorrhage of brainstem with loss of consciousness of 1 hour to 5 hours 59 minutes, initial encounter
0-S06.383D	0-S06.383	0-Contusion, laceration, and hemorrhage of brainstem with loss of consciousness of 1 hour to 5 hours 59 minutes, subsequent encounter
0-S06.383S	0-S06.383	0-Contusion, laceration, and hemorrhage of brainstem with loss of consciousness of 1 hour to 5 hours 59 minutes, sequela
0-S06.384A	0-S06.384	0-Contusion, laceration, and hemorrhage of brainstem with loss of consciousness of 6 hours to 24 hours, initial encounter
0-S06.384D	0-S06.384	0-Contusion, laceration, and hemorrhage of brainstem with loss of consciousness of 6 hours to 24 hours, subsequent encounter
0-S06.384S	0-S06.384	0-Contusion, laceration, and hemorrhage of brainstem with loss of consciousness of 6 hours to 24 hours, sequela
0-S06.385A	0-S06.385	0-Contusion, laceration, and hemorrhage of brainstem with loss of consciousness greater than 24 hours with return to pre-existing conscious level, initial encounter
0-S06.385D	0-S06.385	0-Contusion, laceration, and hemorrhage of brainstem with loss of consciousness greater than 24 hours with return to pre-existing conscious level, subsequent encounter
0-S06.385S	0-S06.385	0-Contusion, laceration, and hemorrhage of brainstem with loss of consciousness greater than 24 hours with return to pre-existing conscious level, sequela
0-S06.386A	0-S06.386	0-Contusion, laceration, and hemorrhage of brainstem with loss of consciousness greater than 24 hours without return to pre-existing conscious level with patient surviving, initial encounter
0-S06.386D	0-S06.386	0-Contusion, laceration, and hemorrhage of brainstem with loss of consciousness greater than 24 hours without return to pre-existing conscious level with patient surviving, subsequent encounter
0-S06.386S	0-S06.386	0-Contusion, laceration, and hemorrhage of brainstem with loss of consciousness greater than 24 hours without return to pre-existing conscious level with patient surviving, sequela
0-S06.387A	0-S06.387	0-Contusion, laceration, and hemorrhage of brainstem with loss of consciousness of any duration with death due to brain injury prior to regaining consciousness, initial encounter
0-S06.388A	0-S06.388	0-Contusion, laceration, and hemorrhage of brainstem with loss of consciousness of any duration with death due to other cause prior to regaining consciousness, initial encounter
0-S06.389A	0-S06.389	0-Contusion, laceration, and hemorrhage of brainstem with loss of consciousness of unspecified duration, initial encounter
0-S06.389D	0-S06.389	0-Contusion, laceration, and hemorrhage of brainstem with loss of consciousness of unspecified duration, subsequent encounter
0-S06.389S	0-S06.389	0-Contusion, laceration, and hemorrhage of brainstem with loss of consciousness of unspecified duration, sequela
0-S06.38AA	0-S06.38A	0-Contusion, laceration, and hemorrhage of brainstem with loss of consciousness status unknown, initial encounter
0-S06.38AD	0-S06.38A	0-Contusion, laceration, and hemorrhage of brainstem with loss of consciousness status unknown, subsequent encounter
0-S06.38AS	0-S06.38A	0-Contusion, laceration, and hemorrhage of brainstem with loss of consciousness status unknown, sequela
0-S06.4X0A	0-S06.4X0	0-Epidural hemorrhage without loss of consciousness, initial encounter
0-S06.4X0D	0-S06.4X0	0-Epidural hemorrhage without loss of consciousness, subsequent encounter
0-S06.4X0S	0-S06.4X0	0-Epidural hemorrhage without loss of consciousness, sequela
0-S06.4X1A	0-S06.4X1	0-Epidural hemorrhage with loss of consciousness of 30 minutes or less, initial encounter
0-S06.4X1D	0-S06.4X1	0-Epidural hemorrhage with loss of consciousness of 30 minutes or less, subsequent encounter
0-S06.4X1S	0-S06.4X1	0-Epidural hemorrhage with loss of consciousness of 30 minutes or less, sequela
0-S06.4X2A	0-S06.4X2	0-Epidural hemorrhage with loss of consciousness of 31 minutes to 59 minutes, initial encounter
0-S06.4X2D	0-S06.4X2	0-Epidural hemorrhage with loss of consciousness of 31 minutes to 59 minutes, subsequent encounter
0-S06.4X2S	0-S06.4X2	0-Epidural hemorrhage with loss of consciousness of 31 minutes to 59 minutes, sequela
0-S06.4X3A	0-S06.4X3	0-Epidural hemorrhage with loss of consciousness of 1 hour to 5 hours 59 minutes, initial encounter
0-S06.4X3D	0-S06.4X3	0-Epidural hemorrhage with loss of consciousness of 1 hour to 5 hours 59 minutes, subsequent encounter
0-S06.4X3S	0-S06.4X3	0-Epidural hemorrhage with loss of consciousness of 1 hour to 5 hours 59 minutes, sequela
0-S06.4X4A	0-S06.4X4	0-Epidural hemorrhage with loss of consciousness of 6 hours to 24 hours, initial encounter
0-S06.4X4D	0-S06.4X4	0-Epidural hemorrhage with loss of consciousness of 6 hours to 24 hours, subsequent encounter
0-S06.4X4S	0-S06.4X4	0-Epidural hemorrhage with loss of consciousness of 6 hours to 24 hours, sequela
0-S06.4X5A	0-S06.4X5	0-Epidural hemorrhage with loss of consciousness greater than 24 hours with return to pre-existing conscious level, initial encounter
0-S06.4X5D	0-S06.4X5	0-Epidural hemorrhage with loss of consciousness greater than 24 hours with return to pre-existing conscious level, subsequent encounter
0-S06.4X5S	0-S06.4X5	0-Epidural hemorrhage with loss of consciousness greater than 24 hours with return to pre-existing conscious level, sequela
0-S06.4X6A	0-S06.4X6	0-Epidural hemorrhage with loss of consciousness greater than 24 hours without return to pre-existing conscious level with patient surviving, initial encounter
0-S06.4X6D	0-S06.4X6	0-Epidural hemorrhage with loss of consciousness greater than 24 hours without return to pre-existing conscious level with patient surviving, subsequent encounter
0-S06.4X6S	0-S06.4X6	0-Epidural hemorrhage with loss of consciousness greater than 24 hours without return to pre-existing conscious level with patient surviving, sequela
0-S06.4X7A	0-S06.4X7	0-Epidural hemorrhage with loss of consciousness of any duration with death due to brain injury prior to regaining consciousness, initial encounter
0-S06.4X8A	0-S06.4X8	0-Epidural hemorrhage with loss of consciousness of any duration with death due to other causes prior to regaining consciousness, initial encounter
0-S06.4X9A	0-S06.4X9	0-Epidural hemorrhage with loss of consciousness of unspecified duration, initial encounter
0-S06.4X9D	0-S06.4X9	0-Epidural hemorrhage with loss of consciousness of unspecified duration, subsequent encounter
0-S06.4X9S	0-S06.4X9	0-Epidural hemorrhage with loss of consciousness of unspecified duration, sequela
0-S06.4XAA	0-S06.4XA	0-Epidural hemorrhage with loss of consciousness status unknown, initial encounter
0-S06.4XAD	0-S06.4XA	0-Epidural hemorrhage with loss of consciousness status unknown, subsequent encounter
0-S06.4XAS	0-S06.4XA	0-Epidural hemorrhage with loss of consciousness status unknown, sequela
0-S06.5X0A	0-S06.5X0	0-Traumatic subdural hemorrhage without loss of consciousness, initial encounter
0-S06.5X0D	0-S06.5X0	0-Traumatic subdural hemorrhage without loss of consciousness, subsequent encounter
0-S06.5X0S	0-S06.5X0	0-Traumatic subdural hemorrhage without loss of consciousness, sequela
0-S06.5X1A	0-S06.5X1	0-Traumatic subdural hemorrhage with loss of consciousness of 30 minutes or less, initial encounter
0-S06.5X1D	0-S06.5X1	0-Traumatic subdural hemorrhage with loss of consciousness of 30 minutes or less, subsequent encounter
0-S06.5X1S	0-S06.5X1	0-Traumatic subdural hemorrhage with loss of consciousness of 30 minutes or less, sequela
0-S06.5X2A	0-S06.5X2	0-Traumatic subdural hemorrhage with loss of consciousness of 31 minutes to 59 minutes, initial encounter
0-S06.5X2D	0-S06.5X2	0-Traumatic subdural hemorrhage with loss of consciousness of 31 minutes to 59 minutes, subsequent encounter
0-S06.5X2S	0-S06.5X2	0-Traumatic subdural hemorrhage with loss of consciousness of 31 minutes to 59 minutes, sequela
0-S06.5X3A	0-S06.5X3	0-Traumatic subdural hemorrhage with loss of consciousness of 1 hour to 5 hours 59 minutes, initial encounter
0-S06.5X3D	0-S06.5X3	0-Traumatic subdural hemorrhage with loss of consciousness of 1 hour to 5 hours 59 minutes, subsequent encounter
0-S06.5X3S	0-S06.5X3	0-Traumatic subdural hemorrhage with loss of consciousness of 1 hour to 5 hours 59 minutes, sequela
0-S06.5X4A	0-S06.5X4	0-Traumatic subdural hemorrhage with loss of consciousness of 6 hours to 24 hours, initial encounter
0-S06.5X4D	0-S06.5X4	0-Traumatic subdural hemorrhage with loss of consciousness of 6 hours to 24 hours, subsequent encounter
0-S06.5X4S	0-S06.5X4	0-Traumatic subdural hemorrhage with loss of consciousness of 6 hours to 24 hours, sequela
0-S06.5X5A	0-S06.5X5	0-Traumatic subdural hemorrhage with loss of consciousness greater than 24 hours with return to pre-existing conscious level, initial encounter
0-S06.5X5D	0-S06.5X5	0-Traumatic subdural hemorrhage with loss of consciousness greater than 24 hours with return to pre-existing conscious level, subsequent encounter
0-S06.5X5S	0-S06.5X5	0-Traumatic subdural hemorrhage with loss of consciousness greater than 24 hours with return to pre-existing conscious level, sequela
0-S06.5X6A	0-S06.5X6	0-Traumatic subdural hemorrhage with loss of consciousness greater than 24 hours without return to pre-existing conscious level with patient surviving, initial encounter
0-S06.5X6D	0-S06.5X6	0-Traumatic subdural hemorrhage with loss of consciousness greater than 24 hours without return to pre-existing conscious level with patient surviving, subsequent encounter
0-S06.5X6S	0-S06.5X6	0-Traumatic subdural hemorrhage with loss of consciousness greater than 24 hours without return to pre-existing conscious level with patient surviving, sequela
0-S06.5X7A	0-S06.5X7	0-Traumatic subdural hemorrhage with loss of consciousness of any duration with death due to brain injury before regaining consciousness, initial encounter
0-S06.5X8A	0-S06.5X8	0-Traumatic subdural hemorrhage with loss of consciousness of any duration with death due to other cause before regaining consciousness, initial encounter
0-S06.5X9A	0-S06.5X9	0-Traumatic subdural hemorrhage with loss of consciousness of unspecified duration, initial encounter
0-S06.5X9D	0-S06.5X9	0-Traumatic subdural hemorrhage with loss of consciousness of unspecified duration, subsequent encounter
0-S06.5X9S	0-S06.5X9	0-Traumatic subdural hemorrhage with loss of consciousness of unspecified duration, sequela
0-S06.5XAA	0-S06.5XA	0-Traumatic subdural hemorrhage with loss of consciousness status unknown, initial encounter
0-S06.5XAD	0-S06.5XA	0-Traumatic subdural hemorrhage with loss of consciousness status unknown, subsequent encounter
0-S06.5XAS	0-S06.5XA	0-Traumatic subdural hemorrhage with loss of consciousness status unknown, sequela
0-S06.6X0A	0-S06.6X0	0-Traumatic subarachnoid hemorrhage without loss of consciousness, initial encounter
0-S06.6X0D	0-S06.6X0	0-Traumatic subarachnoid hemorrhage without loss of consciousness, subsequent encounter
0-S06.6X0S	0-S06.6X0	0-Traumatic subarachnoid hemorrhage without loss of consciousness, sequela
0-S06.6X1A	0-S06.6X1	0-Traumatic subarachnoid hemorrhage with loss of consciousness of 30 minutes or less, initial encounter
0-S06.6X1D	0-S06.6X1	0-Traumatic subarachnoid hemorrhage with loss of consciousness of 30 minutes or less, subsequent encounter
0-S06.6X1S	0-S06.6X1	0-Traumatic subarachnoid hemorrhage with loss of consciousness of 30 minutes or less, sequela
0-S06.6X2A	0-S06.6X2	0-Traumatic subarachnoid hemorrhage with loss of consciousness of 31 minutes to 59 minutes, initial encounter
0-S06.6X2D	0-S06.6X2	0-Traumatic subarachnoid hemorrhage with loss of consciousness of 31 minutes to 59 minutes, subsequent encounter
0-S06.6X2S	0-S06.6X2	0-Traumatic subarachnoid hemorrhage with loss of consciousness of 31 minutes to 59 minutes, sequela
0-S06.6X3A	0-S06.6X3	0-Traumatic subarachnoid hemorrhage with loss of consciousness of 1 hour to 5 hours 59 minutes, initial encounter
0-S06.6X3D	0-S06.6X3	0-Traumatic subarachnoid hemorrhage with loss of consciousness of 1 hour to 5 hours 59 minutes, subsequent encounter
0-S06.6X3S	0-S06.6X3	0-Traumatic subarachnoid hemorrhage with loss of consciousness of 1 hour to 5 hours 59 minutes, sequela
0-S06.6X4A	0-S06.6X4	0-Traumatic subarachnoid hemorrhage with loss of consciousness of 6 hours to 24 hours, initial encounter
0-S06.6X4D	0-S06.6X4	0-Traumatic subarachnoid hemorrhage with loss of consciousness of 6 hours to 24 hours, subsequent encounter
0-S06.6X4S	0-S06.6X4	0-Traumatic subarachnoid hemorrhage with loss of consciousness of 6 hours to 24 hours, sequela
0-S06.6X5A	0-S06.6X5	0-Traumatic subarachnoid hemorrhage with loss of consciousness greater than 24 hours with return to pre-existing conscious level, initial encounter
0-S06.6X5D	0-S06.6X5	0-Traumatic subarachnoid hemorrhage with loss of consciousness greater than 24 hours with return to pre-existing conscious level, subsequent encounter
0-S06.6X5S	0-S06.6X5	0-Traumatic subarachnoid hemorrhage with loss of consciousness greater than 24 hours with return to pre-existing conscious level, sequela
0-S06.6X6A	0-S06.6X6	0-Traumatic subarachnoid hemorrhage with loss of consciousness greater than 24 hours without return to pre-existing conscious level with patient surviving, initial encounter
0-S06.6X6D	0-S06.6X6	0-Traumatic subarachnoid hemorrhage with loss of consciousness greater than 24 hours without return to pre-existing conscious level with patient surviving, subsequent encounter
0-S06.6X6S	0-S06.6X6	0-Traumatic subarachnoid hemorrhage with loss of consciousness greater than 24 hours without return to pre-existing conscious level with patient surviving, sequela
0-S06.6X7A	0-S06.6X7	0-Traumatic subarachnoid hemorrhage with loss of consciousness of any duration with death due to brain injury prior to regaining consciousness, initial encounter
0-S06.6X8A	0-S06.6X8	0-Traumatic subarachnoid hemorrhage with loss of consciousness of any duration with death due to other cause prior to regaining consciousness, initial encounter
0-S06.6X9A	0-S06.6X9	0-Traumatic subarachnoid hemorrhage with loss of consciousness of unspecified duration, initial encounter
0-S06.6X9D	0-S06.6X9	0-Traumatic subarachnoid hemorrhage with loss of consciousness of unspecified duration, subsequent encounter
0-S06.6X9S	0-S06.6X9	0-Traumatic subarachnoid hemorrhage with loss of consciousness of unspecified duration, sequela
0-S06.6XAA	0-S06.6XA	0-Traumatic subarachnoid hemorrhage with loss of consciousness status unknown, initial encounter
0-S06.6XAD	0-S06.6XA	0-Traumatic subarachnoid hemorrhage with loss of consciousness status unknown, subsequent encounter
0-S06.6XAS	0-S06.6XA	0-Traumatic subarachnoid hemorrhage with loss of consciousness status unknown, sequela
0-S06.810A	0-S06.810	0-Injury of right internal carotid artery, intracranial portion, not elsewhere classified without loss of consciousness, initial encounter
0-S06.810D	0-S06.810	0-Injury of right internal carotid artery, intracranial portion, not elsewhere classified without loss of consciousness, subsequent encounter
0-S06.810S	0-S06.810	0-Injury of right internal carotid artery, intracranial portion, not elsewhere classified without loss of consciousness, sequela
0-S06.811A	0-S06.811	0-Injury of right internal carotid artery, intracranial portion, not elsewhere classified with loss of consciousness of 30 minutes or less, initial encounter
0-S06.811D	0-S06.811	0-Injury of right internal carotid artery, intracranial portion, not elsewhere classified with loss of consciousness of 30 minutes or less, subsequent encounter
0-S06.811S	0-S06.811	0-Injury of right internal carotid artery, intracranial portion, not elsewhere classified with loss of consciousness of 30 minutes or less, sequela
0-S06.812A	0-S06.812	0-Injury of right internal carotid artery, intracranial portion, not elsewhere classified with loss of consciousness of 31 minutes to 59 minutes, initial encounter
0-S06.812D	0-S06.812	0-Injury of right internal carotid artery, intracranial portion, not elsewhere classified with loss of consciousness of 31 minutes to 59 minutes, subsequent encounter
0-S06.812S	0-S06.812	0-Injury of right internal carotid artery, intracranial portion, not elsewhere classified with loss of consciousness of 31 minutes to 59 minutes, sequela
0-S06.813A	0-S06.813	0-Injury of right internal carotid artery, intracranial portion, not elsewhere classified with loss of consciousness of 1 hour to 5 hours 59 minutes, initial encounter
0-S06.813D	0-S06.813	0-Injury of right internal carotid artery, intracranial portion, not elsewhere classified with loss of consciousness of 1 hour to 5 hours 59 minutes, subsequent encounter
0-S06.813S	0-S06.813	0-Injury of right internal carotid artery, intracranial portion, not elsewhere classified with loss of consciousness of 1 hour to 5 hours 59 minutes, sequela
0-S06.814A	0-S06.814	0-Injury of right internal carotid artery, intracranial portion, not elsewhere classified with loss of consciousness of 6 hours to 24 hours, initial encounter
0-S06.814D	0-S06.814	0-Injury of right internal carotid artery, intracranial portion, not elsewhere classified with loss of consciousness of 6 hours to 24 hours, subsequent encounter
0-S06.814S	0-S06.814	0-Injury of right internal carotid artery, intracranial portion, not elsewhere classified with loss of consciousness of 6 hours to 24 hours, sequela
0-S06.815A	0-S06.815	0-Injury of right internal carotid artery, intracranial portion, not elsewhere classified with loss of consciousness greater than 24 hours with return to pre-existing conscious level, initial encounter
0-S06.815D	0-S06.815	0-Injury of right internal carotid artery, intracranial portion, not elsewhere classified with loss of consciousness greater than 24 hours with return to pre-existing conscious level, subsequent encounter
0-S06.815S	0-S06.815	0-Injury of right internal carotid artery, intracranial portion, not elsewhere classified with loss of consciousness greater than 24 hours with return to pre-existing conscious level, sequela
0-S06.816A	0-S06.816	0-Injury of right internal carotid artery, intracranial portion, not elsewhere classified with loss of consciousness greater than 24 hours without return to pre-existing conscious level with patient surviving, initial encounter
0-S06.816D	0-S06.816	0-Injury of right internal carotid artery, intracranial portion, not elsewhere classified with loss of consciousness greater than 24 hours without return to pre-existing conscious level with patient surviving, subsequent encounter
0-S06.816S	0-S06.816	0-Injury of right internal carotid artery, intracranial portion, not elsewhere classified with loss of consciousness greater than 24 hours without return to pre-existing conscious level with patient surviving, sequela
0-S06.817A	0-S06.817	0-Injury of right internal carotid artery, intracranial portion, not elsewhere classified with loss of consciousness of any duration with death due to brain injury prior to regaining consciousness, initial encounter
0-S06.818A	0-S06.818	0-Injury of right internal carotid artery, intracranial portion, not elsewhere classified with loss of consciousness of any duration with death due to other cause prior to regaining consciousness, initial encounter
0-S06.819A	0-S06.819	0-Injury of right internal carotid artery, intracranial portion, not elsewhere classified with loss of consciousness of unspecified duration, initial encounter
0-S06.819D	0-S06.819	0-Injury of right internal carotid artery, intracranial portion, not elsewhere classified with loss of consciousness of unspecified duration, subsequent encounter
0-S06.819S	0-S06.819	0-Injury of right internal carotid artery, intracranial portion, not elsewhere classified with loss of consciousness of unspecified duration, sequela
0-S06.81AA	0-S06.81A	0-Injury of right internal carotid artery, intracranial portion, not elsewhere classified with loss of consciousness status unknown, initial encounter
0-S06.81AD	0-S06.81A	0-Injury of right internal carotid artery, intracranial portion, not elsewhere classified with loss of consciousness status unknown, subsequent encounter
0-S06.81AS	0-S06.81A	0-Injury of right internal carotid artery, intracranial portion, not elsewhere classified with loss of consciousness status unknown, sequela
0-S06.820A	0-S06.820	0-Injury of left internal carotid artery, intracranial portion, not elsewhere classified without loss of consciousness, initial encounter
0-S06.820D	0-S06.820	0-Injury of left internal carotid artery, intracranial portion, not elsewhere classified without loss of consciousness, subsequent encounter
0-S06.820S	0-S06.820	0-Injury of left internal carotid artery, intracranial portion, not elsewhere classified without loss of consciousness, sequela
0-S06.821A	0-S06.821	0-Injury of left internal carotid artery, intracranial portion, not elsewhere classified with loss of consciousness of 30 minutes or less, initial encounter
0-S06.821D	0-S06.821	0-Injury of left internal carotid artery, intracranial portion, not elsewhere classified with loss of consciousness of 30 minutes or less, subsequent encounter
0-S06.821S	0-S06.821	0-Injury of left internal carotid artery, intracranial portion, not elsewhere classified with loss of consciousness of 30 minutes or less, sequela
0-S06.822A	0-S06.822	0-Injury of left internal carotid artery, intracranial portion, not elsewhere classified with loss of consciousness of 31 minutes to 59 minutes, initial encounter
0-S06.822D	0-S06.822	0-Injury of left internal carotid artery, intracranial portion, not elsewhere classified with loss of consciousness of 31 minutes to 59 minutes, subsequent encounter
0-S06.822S	0-S06.822	0-Injury of left internal carotid artery, intracranial portion, not elsewhere classified with loss of consciousness of 31 minutes to 59 minutes, sequela
0-S06.823A	0-S06.823	0-Injury of left internal carotid artery, intracranial portion, not elsewhere classified with loss of consciousness of 1 hour to 5 hours 59 minutes, initial encounter
0-S06.823D	0-S06.823	0-Injury of left internal carotid artery, intracranial portion, not elsewhere classified with loss of consciousness of 1 hour to 5 hours 59 minutes, subsequent encounter
0-S06.823S	0-S06.823	0-Injury of left internal carotid artery, intracranial portion, not elsewhere classified with loss of consciousness of 1 hour to 5 hours 59 minutes, sequela
0-S06.824A	0-S06.824	0-Injury of left internal carotid artery, intracranial portion, not elsewhere classified with loss of consciousness of 6 hours to 24 hours, initial encounter
0-S06.824D	0-S06.824	0-Injury of left internal carotid artery, intracranial portion, not elsewhere classified with loss of consciousness of 6 hours to 24 hours, subsequent encounter
0-S06.824S	0-S06.824	0-Injury of left internal carotid artery, intracranial portion, not elsewhere classified with loss of consciousness of 6 hours to 24 hours, sequela
0-S06.825A	0-S06.825	0-Injury of left internal carotid artery, intracranial portion, not elsewhere classified with loss of consciousness greater than 24 hours with return to pre-existing conscious level, initial encounter
0-S06.825D	0-S06.825	0-Injury of left internal carotid artery, intracranial portion, not elsewhere classified with loss of consciousness greater than 24 hours with return to pre-existing conscious level, subsequent encounter
0-S06.825S	0-S06.825	0-Injury of left internal carotid artery, intracranial portion, not elsewhere classified with loss of consciousness greater than 24 hours with return to pre-existing conscious level, sequela
0-S06.826A	0-S06.826	0-Injury of left internal carotid artery, intracranial portion, not elsewhere classified with loss of consciousness greater than 24 hours without return to pre-existing conscious level with patient surviving, initial encounter
0-S06.826D	0-S06.826	0-Injury of left internal carotid artery, intracranial portion, not elsewhere classified with loss of consciousness greater than 24 hours without return to pre-existing conscious level with patient surviving, subsequent encounter
0-S06.826S	0-S06.826	0-Injury of left internal carotid artery, intracranial portion, not elsewhere classified with loss of consciousness greater than 24 hours without return to pre-existing conscious level with patient surviving, sequela
0-S06.827A	0-S06.827	0-Injury of left internal carotid artery, intracranial portion, not elsewhere classified with loss of consciousness of any duration with death due to brain injury prior to regaining consciousness, initial encounter
0-S06.828A	0-S06.828	0-Injury of left internal carotid artery, intracranial portion, not elsewhere classified with loss of consciousness of any duration with death due to other cause prior to regaining consciousness, initial encounter
0-S06.829A	0-S06.829	0-Injury of left internal carotid artery, intracranial portion, not elsewhere classified with loss of consciousness of unspecified duration, initial encounter
0-S06.829D	0-S06.829	0-Injury of left internal carotid artery, intracranial portion, not elsewhere classified with loss of consciousness of unspecified duration, subsequent encounter
0-S06.829S	0-S06.829	0-Injury of left internal carotid artery, intracranial portion, not elsewhere classified with loss of consciousness of unspecified duration, sequela
0-S06.82AA	0-S06.82A	0-Injury of left internal carotid artery, intracranial portion, not elsewhere classified with loss of consciousness status unknown, initial encounter
0-S06.82AD	0-S06.82A	0-Injury of left internal carotid artery, intracranial portion, not elsewhere classified with loss of consciousness status unknown, subsequent encounter
0-S06.82AS	0-S06.82A	0-Injury of left internal carotid artery, intracranial portion, not elsewhere classified with loss of consciousness status unknown, sequela
0-S06.890A	0-S06.890	0-Other specified intracranial injury without loss of consciousness, initial encounter
0-S06.890D	0-S06.890	0-Other specified intracranial injury without loss of consciousness, subsequent encounter
0-S06.890S	0-S06.890	0-Other specified intracranial injury without loss of consciousness, sequela
0-S06.891A	0-S06.891	0-Other specified intracranial injury with loss of consciousness of 30 minutes or less, initial encounter
0-S06.891D	0-S06.891	0-Other specified intracranial injury with loss of consciousness of 30 minutes or less, subsequent encounter
0-S06.891S	0-S06.891	0-Other specified intracranial injury with loss of consciousness of 30 minutes or less, sequela
0-S06.892A	0-S06.892	0-Other specified intracranial injury with loss of consciousness of 31 minutes to 59 minutes, initial encounter
0-S06.892D	0-S06.892	0-Other specified intracranial injury with loss of consciousness of 31 minutes to 59 minutes, subsequent encounter
0-S06.892S	0-S06.892	0-Other specified intracranial injury with loss of consciousness of 31 minutes to 59 minutes, sequela
0-S06.893A	0-S06.893	0-Other specified intracranial injury with loss of consciousness of 1 hour to 5 hours 59 minutes, initial encounter
0-S06.893D	0-S06.893	0-Other specified intracranial injury with loss of consciousness of 1 hour to 5 hours 59 minutes, subsequent encounter
0-S06.893S	0-S06.893	0-Other specified intracranial injury with loss of consciousness of 1 hour to 5 hours 59 minutes, sequela
0-S06.894A	0-S06.894	0-Other specified intracranial injury with loss of consciousness of 6 hours to 24 hours, initial encounter
0-S06.894D	0-S06.894	0-Other specified intracranial injury with loss of consciousness of 6 hours to 24 hours, subsequent encounter
0-S06.894S	0-S06.894	0-Other specified intracranial injury with loss of consciousness of 6 hours to 24 hours, sequela
0-S06.895A	0-S06.895	0-Other specified intracranial injury with loss of consciousness greater than 24 hours with return to pre-existing conscious level, initial encounter
0-S06.895D	0-S06.895	0-Other specified intracranial injury with loss of consciousness greater than 24 hours with return to pre-existing conscious level, subsequent encounter
0-S06.895S	0-S06.895	0-Other specified intracranial injury with loss of consciousness greater than 24 hours with return to pre-existing conscious level, sequela
0-S06.896A	0-S06.896	0-Other specified intracranial injury with loss of consciousness greater than 24 hours without return to pre-existing conscious level with patient surviving, initial encounter
0-S06.896D	0-S06.896	0-Other specified intracranial injury with loss of consciousness greater than 24 hours without return to pre-existing conscious level with patient surviving, subsequent encounter
0-S06.896S	0-S06.896	0-Other specified intracranial injury with loss of consciousness greater than 24 hours without return to pre-existing conscious level with patient surviving, sequela
0-S06.897A	0-S06.897	0-Other specified intracranial injury with loss of consciousness of any duration with death due to brain injury prior to regaining consciousness, initial encounter
0-S06.898A	0-S06.898	0-Other specified intracranial injury with loss of consciousness of any duration with death due to other cause prior to regaining consciousness, initial encounter
0-S06.899A	0-S06.899	0-Other specified intracranial injury with loss of consciousness of unspecified duration, initial encounter
0-S06.899D	0-S06.899	0-Other specified intracranial injury with loss of consciousness of unspecified duration, subsequent encounter
0-S06.899S	0-S06.899	0-Other specified intracranial injury with loss of consciousness of unspecified duration, sequela
0-S06.89AA	0-S06.89A	0-Other specified intracranial injury with loss of consciousness status unknown, initial encounter
0-S06.89AD	0-S06.89A	0-Other specified intracranial injury with loss of consciousness status unknown, subsequent encounter
0-S06.89AS	0-S06.89A	0-Other specified intracranial injury with loss of consciousness status unknown, sequela
0-S06.8A0A	0-S06.8A0	0-Primary blast injury of brain, not elsewhere classified without loss of consciousness, initial encounter
0-S06.8A0D	0-S06.8A0	0-Primary blast injury of brain, not elsewhere classified without loss of consciousness, subsequent encounter
0-S06.8A0S	0-S06.8A0	0-Primary blast injury of brain, not elsewhere classified without loss of consciousness, sequela
0-S06.8A1A	0-S06.8A1	0-Primary blast injury of brain, not elsewhere classified with loss of consciousness of 30 minutes or less, initial encounter
0-S06.8A1D	0-S06.8A1	0-Primary blast injury of brain, not elsewhere classified with loss of consciousness of 30 minutes or less, subsequent encounter
0-S06.8A1S	0-S06.8A1	0-Primary blast injury of brain, not elsewhere classified with loss of consciousness of 30 minutes or less, sequela
0-S06.8A2A	0-S06.8A2	0-Primary blast injury of brain, not elsewhere classified with loss of consciousness of 31 minutes to 59 minutes, initial encounter
0-S06.8A2D	0-S06.8A2	0-Primary blast injury of brain, not elsewhere classified with loss of consciousness of 31 minutes to 59 minutes, subsequent encounter
0-S06.8A2S	0-S06.8A2	0-Primary blast injury of brain, not elsewhere classified with loss of consciousness of 31 minutes to 59 minutes, sequela
0-S06.8A3A	0-S06.8A3	0-Primary blast injury of brain, not elsewhere classified with loss of consciousness of 1 hour to 5 hours 59 minutes, initial encounter
0-S06.8A3D	0-S06.8A3	0-Primary blast injury of brain, not elsewhere classified with loss of consciousness of 1 hour to 5 hours 59 minutes, subsequent encounter
0-S06.8A3S	0-S06.8A3	0-Primary blast injury of brain, not elsewhere classified with loss of consciousness of 1 hour to 5 hours 59 minutes, sequela
0-S06.8A4A	0-S06.8A4	0-Primary blast injury of brain, not elsewhere classified with loss of consciousness of 6 hours to 24 hours, initial encounter
0-S06.8A4D	0-S06.8A4	0-Primary blast injury of brain, not elsewhere classified with loss of consciousness of 6 hours to 24 hours, subsequent encounter
0-S06.8A4S	0-S06.8A4	0-Primary blast injury of brain, not elsewhere classified with loss of consciousness of 6 hours to 24 hours, sequela
0-S06.8A5A	0-S06.8A5	0-Primary blast injury of brain, not elsewhere classified with loss of consciousness greater than 24 hours with return to pre-existing conscious level, initial encounter
0-S06.8A5D	0-S06.8A5	0-Primary blast injury of brain, not elsewhere classified with loss of consciousness greater than 24 hours with return to pre-existing conscious level, subsequent encounter
0-S06.8A5S	0-S06.8A5	0-Primary blast injury of brain, not elsewhere classified with loss of consciousness greater than 24 hours with return to pre-existing conscious level, sequela
0-S06.8A6A	0-S06.8A6	0-Primary blast injury of brain, not elsewhere classified with loss of consciousness greater than 24 hours without return to pre-existing conscious level with patient surviving, initial encounter
0-S06.8A6D	0-S06.8A6	0-Primary blast injury of brain, not elsewhere classified with loss of consciousness greater than 24 hours without return to pre-existing conscious level with patient surviving, subsequent encounter
0-S06.8A6S	0-S06.8A6	0-Primary blast injury of brain, not elsewhere classified with loss of consciousness greater than 24 hours without return to pre-existing conscious level with patient surviving, sequela
0-S06.8A7A	0-S06.8A7	0-Primary blast injury of brain, not elsewhere classified with loss of consciousness of any duration with death due to brain injury prior to regaining consciousness, initial encounter
0-S06.8A8A	0-S06.8A8	0-Primary blast injury of brain, not elsewhere classified with loss of consciousness of any duration with death due to other cause prior to regaining consciousness, initial encounter
0-S06.8A9A	0-S06.8A9	0-Primary blast injury of brain, not elsewhere classified with loss of consciousness of unspecified duration, initial encounter
0-S06.8A9D	0-S06.8A9	0-Primary blast injury of brain, not elsewhere classified with loss of consciousness of unspecified duration, subsequent encounter
0-S06.8A9S	0-S06.8A9	0-Primary blast injury of brain, not elsewhere classified with loss of consciousness of unspecified duration, sequela
0-S06.8AAA	0-S06.8AA	0-Primary blast injury of brain, not elsewhere classified with loss of consciousness status unknown, initial encounter
0-S06.8AAD	0-S06.8AA	0-Primary blast injury of brain, not elsewhere classified with loss of consciousness status unknown, subsequent encounter
0-S06.8AAS	0-S06.8AA	0-Primary blast injury of brain, not elsewhere classified with loss of consciousness status unknown, sequela
0-S06.9X0A	0-S06.9X0	0-Unspecified intracranial injury without loss of consciousness, initial encounter
0-S06.9X0D	0-S06.9X0	0-Unspecified intracranial injury without loss of consciousness, subsequent encounter
0-S06.9X0S	0-S06.9X0	0-Unspecified intracranial injury without loss of consciousness, sequela
0-S06.9X1A	0-S06.9X1	0-Unspecified intracranial injury with loss of consciousness of 30 minutes or less, initial encounter
0-S06.9X1D	0-S06.9X1	0-Unspecified intracranial injury with loss of consciousness of 30 minutes or less, subsequent encounter
0-S06.9X1S	0-S06.9X1	0-Unspecified intracranial injury with loss of consciousness of 30 minutes or less, sequela
0-S06.9X2A	0-S06.9X2	0-Unspecified intracranial injury with loss of consciousness of 31 minutes to 59 minutes, initial encounter
0-S06.9X2D	0-S06.9X2	0-Unspecified intracranial injury with loss of consciousness of 31 minutes to 59 minutes, subsequent encounter
0-S06.9X2S	0-S06.9X2	0-Unspecified intracranial injury with loss of consciousness of 31 minutes to 59 minutes, sequela
0-S06.9X3A	0-S06.9X3	0-Unspecified intracranial injury with loss of consciousness of 1 hour to 5 hours 59 minutes, initial encounter
0-S06.9X3D	0-S06.9X3	0-Unspecified intracranial injury with loss of consciousness of 1 hour to 5 hours 59 minutes, subsequent encounter
0-S06.9X3S	0-S06.9X3	0-Unspecified intracranial injury with loss of consciousness of 1 hour to 5 hours 59 minutes, sequela
0-S06.9X4A	0-S06.9X4	0-Unspecified intracranial injury with loss of consciousness of 6 hours to 24 hours, initial encounter
0-S06.9X4D	0-S06.9X4	0-Unspecified intracranial injury with loss of consciousness of 6 hours to 24 hours, subsequent encounter
0-S06.9X4S	0-S06.9X4	0-Unspecified intracranial injury with loss of consciousness of 6 hours to 24 hours, sequela
0-S06.9X5A	0-S06.9X5	0-Unspecified intracranial injury with loss of consciousness greater than 24 hours with return to pre-existing conscious level, initial encounter
0-S06.9X5D	0-S06.9X5	0-Unspecified intracranial injury with loss of consciousness greater than 24 hours with return to pre-existing conscious level, subsequent encounter
0-S06.9X5S	0-S06.9X5	0-Unspecified intracranial injury with loss of consciousness greater than 24 hours with return to pre-existing conscious level, sequela
0-S06.9X6A	0-S06.9X6	0-Unspecified intracranial injury with loss of consciousness greater than 24 hours without return to pre-existing conscious level with patient surviving, initial encounter
0-S06.9X6D	0-S06.9X6	0-Unspecified intracranial injury with loss of consciousness greater than 24 hours without return to pre-existing conscious level with patient surviving, subsequent encounter
0-S06.9X6S	0-S06.9X6	0-Unspecified intracranial injury with loss of consciousness greater than 24 hours without return to pre-existing conscious level with patient surviving, sequela
0-S06.9X7A	0-S06.9X7	0-Unspecified intracranial injury with loss of consciousness of any duration with death due to brain injury prior to regaining consciousness, initial encounter
0-S06.9X8A	0-S06.9X8	0-Unspecified intracranial injury with loss of consciousness of any duration with death due to other cause prior to regaining consciousness, initial encounter
0-S06.9X9A	0-S06.9X9	0-Unspecified intracranial injury with loss of consciousness of unspecified duration, initial encounter
0-S06.9X9D	0-S06.9X9	0-Unspecified intracranial injury with loss of consciousness of unspecified duration, subsequent encounter
0-S06.9X9S	0-S06.9X9	0-Unspecified intracranial injury with loss of consciousness of unspecified duration, sequela
0-S06.9XAA	0-S06.9XA	0-Unspecified intracranial injury with loss of consciousness status unknown, initial encounter
0-S06.9XAD	0-S06.9XA	0-Unspecified intracranial injury with loss of consciousness status unknown, subsequent encounter
0-S06.9XAS	0-S06.9XA	0-Unspecified intracranial injury with loss of consciousness status unknown, sequela
0-S06.A0XA	0-S06.A0	0-Traumatic brain compression without herniation, initial encounter
0-S06.A0XD	0-S06.A0	0-Traumatic brain compression without herniation, subsequent encounter
0-S06.A0XS	0-S06.A0	0-Traumatic brain compression without herniation, sequela
0-S06.A1XA	0-S06.A1	0-Traumatic brain compression with herniation, initial encounter
0-S06.A1XD	0-S06.A1	0-Traumatic brain compression with herniation, subsequent encounter
0-S06.A1XS	0-S06.A1	0-Traumatic brain compression with herniation, sequela
0-S07.0XXA	0-S07.0	0-Crushing injury of face, initial encounter
0-S07.0XXD	0-S07.0	0-Crushing injury of face, subsequent encounter
0-S07.0XXS	0-S07.0	0-Crushing injury of face, sequela
0-S07.1XXA	0-S07.1	0-Crushing injury of skull, initial encounter
0-S07.1XXD	0-S07.1	0-Crushing injury of skull, subsequent encounter
0-S07.1XXS	0-S07.1	0-Crushing injury of skull, sequela
0-S07.8XXA	0-S07.8	0-Crushing injury of other parts of head, initial encounter
0-S07.8XXD	0-S07.8	0-Crushing injury of other parts of head, subsequent encounter
0-S07.8XXS	0-S07.8	0-Crushing injury of other parts of head, sequela
0-S07.9XXA	0-S07.9	0-Crushing injury of head, part unspecified, initial encounter
0-S07.9XXD	0-S07.9	0-Crushing injury of head, part unspecified, subsequent encounter
0-S07.9XXS	0-S07.9	0-Crushing injury of head, part unspecified, sequela
0-S08.0XXA	0-S08.0	0-Avulsion of scalp, initial encounter
0-S08.0XXD	0-S08.0	0-Avulsion of scalp, subsequent encounter
0-S08.0XXS	0-S08.0	0-Avulsion of scalp, sequela
0-S08.111A	0-S08.111	0-Complete traumatic amputation of right ear, initial encounter
0-S08.111D	0-S08.111	0-Complete traumatic amputation of right ear, subsequent encounter
0-S08.111S	0-S08.111	0-Complete traumatic amputation of right ear, sequela
0-S08.112A	0-S08.112	0-Complete traumatic amputation of left ear, initial encounter
0-S08.112D	0-S08.112	0-Complete traumatic amputation of left ear, subsequent encounter
0-S08.112S	0-S08.112	0-Complete traumatic amputation of left ear, sequela
0-S08.119A	0-S08.119	0-Complete traumatic amputation of unspecified ear, initial encounter
0-S08.119D	0-S08.119	0-Complete traumatic amputation of unspecified ear, subsequent encounter
0-S08.119S	0-S08.119	0-Complete traumatic amputation of unspecified ear, sequela
0-S08.121A	0-S08.121	0-Partial traumatic amputation of right ear, initial encounter
0-S08.121D	0-S08.121	0-Partial traumatic amputation of right ear, subsequent encounter
0-S08.121S	0-S08.121	0-Partial traumatic amputation of right ear, sequela
0-S08.122A	0-S08.122	0-Partial traumatic amputation of left ear, initial encounter
0-S08.122D	0-S08.122	0-Partial traumatic amputation of left ear, subsequent encounter
0-S08.122S	0-S08.122	0-Partial traumatic amputation of left ear, sequela
0-S08.129A	0-S08.129	0-Partial traumatic amputation of unspecified ear, initial encounter
0-S08.129D	0-S08.129	0-Partial traumatic amputation of unspecified ear, subsequent encounter
0-S08.129S	0-S08.129	0-Partial traumatic amputation of unspecified ear, sequela
0-S08.811A	0-S08.811	0-Complete traumatic amputation of nose, initial encounter
0-S08.811D	0-S08.811	0-Complete traumatic amputation of nose, subsequent encounter
0-S08.811S	0-S08.811	0-Complete traumatic amputation of nose, sequela
0-S08.812A	0-S08.812	0-Partial traumatic amputation of nose, initial encounter
0-S08.812D	0-S08.812	0-Partial traumatic amputation of nose, subsequent encounter
0-S08.812S	0-S08.812	0-Partial traumatic amputation of nose, sequela
0-S08.89XA	0-S08.89	0-Traumatic amputation of other parts of head, initial encounter
0-S08.89XD	0-S08.89	0-Traumatic amputation of other parts of head, subsequent encounter
0-S08.89XS	0-S08.89	0-Traumatic amputation of other parts of head, sequela
0-S09.0XXA	0-S09.0	0-Injury of blood vessels of head, not elsewhere classified, initial encounter
0-S09.0XXD	0-S09.0	0-Injury of blood vessels of head, not elsewhere classified, subsequent encounter
0-S09.0XXS	0-S09.0	0-Injury of blood vessels of head, not elsewhere classified, sequela
0-S09.10XA	0-S09.10	0-Unspecified injury of muscle and tendon of head, initial encounter
0-S09.10XD	0-S09.10	0-Unspecified injury of muscle and tendon of head, subsequent encounter
0-S09.10XS	0-S09.10	0-Unspecified injury of muscle and tendon of head, sequela
0-S09.11XA	0-S09.11	0-Strain of muscle and tendon of head, initial encounter
0-S09.11XD	0-S09.11	0-Strain of muscle and tendon of head, subsequent encounter
0-S09.11XS	0-S09.11	0-Strain of muscle and tendon of head, sequela
0-S09.12XA	0-S09.12	0-Laceration of muscle and tendon of head, initial encounter
0-S09.12XD	0-S09.12	0-Laceration of muscle and tendon of head, subsequent encounter
0-S09.12XS	0-S09.12	0-Laceration of muscle and tendon of head, sequela
0-S09.19XA	0-S09.19	0-Other specified injury of muscle and tendon of head, initial encounter
0-S09.19XD	0-S09.19	0-Other specified injury of muscle and tendon of head, subsequent encounter
0-S09.19XS	0-S09.19	0-Other specified injury of muscle and tendon of head, sequela
0-S09.20XA	0-S09.20	0-Traumatic rupture of unspecified ear drum, initial encounter
0-S09.20XD	0-S09.20	0-Traumatic rupture of unspecified ear drum, subsequent encounter
0-S09.20XS	0-S09.20	0-Traumatic rupture of unspecified ear drum, sequela
0-S09.21XA	0-S09.21	0-Traumatic rupture of right ear drum, initial encounter
0-S09.21XD	0-S09.21	0-Traumatic rupture of right ear drum, subsequent encounter
0-S09.21XS	0-S09.21	0-Traumatic rupture of right ear drum, sequela
0-S09.22XA	0-S09.22	0-Traumatic rupture of left ear drum, initial encounter
0-S09.22XD	0-S09.22	0-Traumatic rupture of left ear drum, subsequent encounter
0-S09.22XS	0-S09.22	0-Traumatic rupture of left ear drum, sequela
0-S09.301A	0-S09.301	0-Unspecified injury of right middle and inner ear, initial encounter
0-S09.301D	0-S09.301	0-Unspecified injury of right middle and inner ear, subsequent encounter
0-S09.301S	0-S09.301	0-Unspecified injury of right middle and inner ear, sequela
0-S09.302A	0-S09.302	0-Unspecified injury of left middle and inner ear, initial encounter
0-S09.302D	0-S09.302	0-Unspecified injury of left middle and inner ear, subsequent encounter
0-S09.302S	0-S09.302	0-Unspecified injury of left middle and inner ear, sequela
0-S09.309A	0-S09.309	0-Unspecified injury of unspecified middle and inner ear, initial encounter
0-S09.309D	0-S09.309	0-Unspecified injury of unspecified middle and inner ear, subsequent encounter
0-S09.309S	0-S09.309	0-Unspecified injury of unspecified middle and inner ear, sequela
0-S09.311A	0-S09.311	0-Primary blast injury of right ear, initial encounter
0-S09.311D	0-S09.311	0-Primary blast injury of right ear, subsequent encounter
0-S09.311S	0-S09.311	0-Primary blast injury of right ear, sequela
0-S09.312A	0-S09.312	0-Primary blast injury of left ear, initial encounter
0-S09.312D	0-S09.312	0-Primary blast injury of left ear, subsequent encounter
0-S09.312S	0-S09.312	0-Primary blast injury of left ear, sequela
0-S09.313A	0-S09.313	0-Primary blast injury of ear, bilateral, initial encounter
0-S09.313D	0-S09.313	0-Primary blast injury of ear, bilateral, subsequent encounter
0-S09.313S	0-S09.313	0-Primary blast injury of ear, bilateral, sequela
0-S09.319A	0-S09.319	0-Primary blast injury of unspecified ear, initial encounter
0-S09.319D	0-S09.319	0-Primary blast injury of unspecified ear, subsequent encounter
0-S09.319S	0-S09.319	0-Primary blast injury of unspecified ear, sequela
0-S09.391A	0-S09.391	0-Other specified injury of right middle and inner ear, initial encounter
0-S09.391D	0-S09.391	0-Other specified injury of right middle and inner ear, subsequent encounter
0-S09.391S	0-S09.391	0-Other specified injury of right middle and inner ear, sequela
0-S09.392A	0-S09.392	0-Other specified injury of left middle and inner ear, initial encounter
0-S09.392D	0-S09.392	0-Other specified injury of left middle and inner ear, subsequent encounter
0-S09.392S	0-S09.392	0-Other specified injury of left middle and inner ear, sequela
0-S09.399A	0-S09.399	0-Other specified injury of unspecified middle and inner ear, initial encounter
0-S09.399D	0-S09.399	0-Other specified injury of unspecified middle and inner ear, subsequent encounter
0-S09.399S	0-S09.399	0-Other specified injury of unspecified middle and inner ear, sequela
0-S09.8XXA	0-S09.8	0-Other specified injuries of head, initial encounter
0-S09.8XXD	0-S09.8	0-Other specified injuries of head, subsequent encounter
0-S09.8XXS	0-S09.8	0-Other specified injuries of head, sequela
0-S09.90XA	0-S09.90	0-Unspecified injury of head, initial encounter
0-S09.90XD	0-S09.90	0-Unspecified injury of head, subsequent encounter
0-S09.90XS	0-S09.90	0-Unspecified injury of head, sequela
0-S09.91XA	0-S09.91	0-Unspecified injury of ear, initial encounter
0-S09.91XD	0-S09.91	0-Unspecified injury of ear, subsequent encounter
0-S09.91XS	0-S09.91	0-Unspecified injury of ear, sequela
0-S09.92XA	0-S09.92	0-Unspecified injury of nose, initial encounter
0-S09.92XD	0-S09.92	0-Unspecified injury of nose, subsequent encounter
0-S09.92XS	0-S09.92	0-Unspecified injury of nose, sequela
0-S09.93XA	0-S09.93	0-Unspecified injury of face, initial encounter
0-S09.93XD	0-S09.93	0-Unspecified injury of face, subsequent encounter
0-S09.93XS	0-S09.93	0-Unspecified injury of face, sequela
0-S10.0XXA	0-S10.0	0-Contusion of throat, initial encounter
0-S10.0XXD	0-S10.0	0-Contusion of throat, subsequent encounter
0-S10.0XXS	0-S10.0	0-Contusion of throat, sequela
0-S10.10XA	0-S10.10	0-Unspecified superficial injuries of throat, initial encounter
0-S10.10XD	0-S10.10	0-Unspecified superficial injuries of throat, subsequent encounter
0-S10.10XS	0-S10.10	0-Unspecified superficial injuries of throat, sequela
0-S10.11XA	0-S10.11	0-Abrasion of throat, initial encounter
0-S10.11XD	0-S10.11	0-Abrasion of throat, subsequent encounter
0-S10.11XS	0-S10.11	0-Abrasion of throat, sequela
0-S10.12XA	0-S10.12	0-Blister (nonthermal) of throat, initial encounter
0-S10.12XD	0-S10.12	0-Blister (nonthermal) of throat, subsequent encounter
0-S10.12XS	0-S10.12	0-Blister (nonthermal) of throat, sequela
0-S10.14XA	0-S10.14	0-External constriction of part of throat, initial encounter
0-S10.14XD	0-S10.14	0-External constriction of part of throat, subsequent encounter
0-S10.14XS	0-S10.14	0-External constriction of part of throat, sequela
0-S10.15XA	0-S10.15	0-Superficial foreign body of throat, initial encounter
0-S10.15XD	0-S10.15	0-Superficial foreign body of throat, subsequent encounter
0-S10.15XS	0-S10.15	0-Superficial foreign body of throat, sequela
0-S10.16XA	0-S10.16	0-Insect bite (nonvenomous) of throat, initial encounter
0-S10.16XD	0-S10.16	0-Insect bite (nonvenomous) of throat, subsequent encounter
0-S10.16XS	0-S10.16	0-Insect bite (nonvenomous) of throat, sequela
0-S10.17XA	0-S10.17	0-Other superficial bite of throat, initial encounter
0-S10.17XD	0-S10.17	0-Other superficial bite of throat, subsequent encounter
0-S10.17XS	0-S10.17	0-Other superficial bite of throat, sequela
0-S10.80XA	0-S10.80	0-Unspecified superficial injury of other specified part of neck, initial encounter
0-S10.80XD	0-S10.80	0-Unspecified superficial injury of other specified part of neck, subsequent encounter
0-S10.80XS	0-S10.80	0-Unspecified superficial injury of other specified part of neck, sequela
0-S10.81XA	0-S10.81	0-Abrasion of other specified part of neck, initial encounter
0-S10.81XD	0-S10.81	0-Abrasion of other specified part of neck, subsequent encounter
0-S10.81XS	0-S10.81	0-Abrasion of other specified part of neck, sequela
0-S10.82XA	0-S10.82	0-Blister (nonthermal) of other specified part of neck, initial encounter
0-S10.82XD	0-S10.82	0-Blister (nonthermal) of other specified part of neck, subsequent encounter
0-S10.82XS	0-S10.82	0-Blister (nonthermal) of other specified part of neck, sequela
0-S10.83XA	0-S10.83	0-Contusion of other specified part of neck, initial encounter
0-S10.83XD	0-S10.83	0-Contusion of other specified part of neck, subsequent encounter
0-S10.83XS	0-S10.83	0-Contusion of other specified part of neck, sequela
0-S10.84XA	0-S10.84	0-External constriction of other specified part of neck, initial encounter
0-S10.84XD	0-S10.84	0-External constriction of other specified part of neck, subsequent encounter
0-S10.84XS	0-S10.84	0-External constriction of other specified part of neck, sequela
0-S10.85XA	0-S10.85	0-Superficial foreign body of other specified part of neck, initial encounter
0-S10.85XD	0-S10.85	0-Superficial foreign body of other specified part of neck, subsequent encounter
0-S10.85XS	0-S10.85	0-Superficial foreign body of other specified part of neck, sequela
0-S10.86XA	0-S10.86	0-Insect bite of other specified part of neck, initial encounter
0-S10.86XD	0-S10.86	0-Insect bite of other specified part of neck, subsequent encounter
0-S10.86XS	0-S10.86	0-Insect bite of other specified part of neck, sequela
0-S10.87XA	0-S10.87	0-Other superficial bite of other specified part of neck, initial encounter
0-S10.87XD	0-S10.87	0-Other superficial bite of other specified part of neck, subsequent encounter
0-S10.87XS	0-S10.87	0-Other superficial bite of other specified part of neck, sequela
0-S10.90XA	0-S10.90	0-Unspecified superficial injury of unspecified part of neck, initial encounter
0-S10.90XD	0-S10.90	0-Unspecified superficial injury of unspecified part of neck, subsequent encounter
0-S10.90XS	0-S10.90	0-Unspecified superficial injury of unspecified part of neck, sequela
0-S10.91XA	0-S10.91	0-Abrasion of unspecified part of neck, initial encounter
0-S10.91XD	0-S10.91	0-Abrasion of unspecified part of neck, subsequent encounter
0-S10.91XS	0-S10.91	0-Abrasion of unspecified part of neck, sequela
0-S10.92XA	0-S10.92	0-Blister (nonthermal) of unspecified part of neck, initial encounter
0-S10.92XD	0-S10.92	0-Blister (nonthermal) of unspecified part of neck, subsequent encounter
0-S10.92XS	0-S10.92	0-Blister (nonthermal) of unspecified part of neck, sequela
0-S10.93XA	0-S10.93	0-Contusion of unspecified part of neck, initial encounter
0-S10.93XD	0-S10.93	0-Contusion of unspecified part of neck, subsequent encounter
0-S10.93XS	0-S10.93	0-Contusion of unspecified part of neck, sequela
0-S10.94XA	0-S10.94	0-External constriction of unspecified part of neck, initial encounter
0-S10.94XD	0-S10.94	0-External constriction of unspecified part of neck, subsequent encounter
0-S10.94XS	0-S10.94	0-External constriction of unspecified part of neck, sequela
0-S10.95XA	0-S10.95	0-Superficial foreign body of unspecified part of neck, initial encounter
0-S10.95XD	0-S10.95	0-Superficial foreign body of unspecified part of neck, subsequent encounter
0-S10.95XS	0-S10.95	0-Superficial foreign body of unspecified part of neck, sequela
0-S10.96XA	0-S10.96	0-Insect bite of unspecified part of neck, initial encounter
0-S10.96XD	0-S10.96	0-Insect bite of unspecified part of neck, subsequent encounter
0-S10.96XS	0-S10.96	0-Insect bite of unspecified part of neck, sequela
0-S10.97XA	0-S10.97	0-Other superficial bite of unspecified part of neck, initial encounter
0-S10.97XD	0-S10.97	0-Other superficial bite of unspecified part of neck, subsequent encounter
0-S10.97XS	0-S10.97	0-Other superficial bite of unspecified part of neck, sequela
0-S11.011A	0-S11.011	0-Laceration without foreign body of larynx, initial encounter
0-S11.011D	0-S11.011	0-Laceration without foreign body of larynx, subsequent encounter
0-S11.011S	0-S11.011	0-Laceration without foreign body of larynx, sequela
0-S11.012A	0-S11.012	0-Laceration with foreign body of larynx, initial encounter
0-S11.012D	0-S11.012	0-Laceration with foreign body of larynx, subsequent encounter
0-S11.012S	0-S11.012	0-Laceration with foreign body of larynx, sequela
0-S11.013A	0-S11.013	0-Puncture wound without foreign body of larynx, initial encounter
0-S11.013D	0-S11.013	0-Puncture wound without foreign body of larynx, subsequent encounter
0-S11.013S	0-S11.013	0-Puncture wound without foreign body of larynx, sequela
0-S11.014A	0-S11.014	0-Puncture wound with foreign body of larynx, initial encounter
0-S11.014D	0-S11.014	0-Puncture wound with foreign body of larynx, subsequent encounter
0-S11.014S	0-S11.014	0-Puncture wound with foreign body of larynx, sequela
0-S11.015A	0-S11.015	0-Open bite of larynx, initial encounter
0-S11.015D	0-S11.015	0-Open bite of larynx, subsequent encounter
0-S11.015S	0-S11.015	0-Open bite of larynx, sequela
0-S11.019A	0-S11.019	0-Unspecified open wound of larynx, initial encounter
0-S11.019D	0-S11.019	0-Unspecified open wound of larynx, subsequent encounter
0-S11.019S	0-S11.019	0-Unspecified open wound of larynx, sequela
0-S11.021A	0-S11.021	0-Laceration without foreign body of trachea, initial encounter
0-S11.021D	0-S11.021	0-Laceration without foreign body of trachea, subsequent encounter
0-S11.021S	0-S11.021	0-Laceration without foreign body of trachea, sequela
0-S11.022A	0-S11.022	0-Laceration with foreign body of trachea, initial encounter
0-S11.022D	0-S11.022	0-Laceration with foreign body of trachea, subsequent encounter
0-S11.022S	0-S11.022	0-Laceration with foreign body of trachea, sequela
0-S11.023A	0-S11.023	0-Puncture wound without foreign body of trachea, initial encounter
0-S11.023D	0-S11.023	0-Puncture wound without foreign body of trachea, subsequent encounter
0-S11.023S	0-S11.023	0-Puncture wound without foreign body of trachea, sequela
0-S11.024A	0-S11.024	0-Puncture wound with foreign body of trachea, initial encounter
0-S11.024D	0-S11.024	0-Puncture wound with foreign body of trachea, subsequent encounter
0-S11.024S	0-S11.024	0-Puncture wound with foreign body of trachea, sequela
0-S11.025A	0-S11.025	0-Open bite of trachea, initial encounter
0-S11.025D	0-S11.025	0-Open bite of trachea, subsequent encounter
0-S11.025S	0-S11.025	0-Open bite of trachea, sequela
0-S11.029A	0-S11.029	0-Unspecified open wound of trachea, initial encounter
0-S11.029D	0-S11.029	0-Unspecified open wound of trachea, subsequent encounter
0-S11.029S	0-S11.029	0-Unspecified open wound of trachea, sequela
0-S11.031A	0-S11.031	0-Laceration without foreign body of vocal cord, initial encounter
0-S11.031D	0-S11.031	0-Laceration without foreign body of vocal cord, subsequent encounter
0-S11.031S	0-S11.031	0-Laceration without foreign body of vocal cord, sequela
0-S11.032A	0-S11.032	0-Laceration with foreign body of vocal cord, initial encounter
0-S11.032D	0-S11.032	0-Laceration with foreign body of vocal cord, subsequent encounter
0-S11.032S	0-S11.032	0-Laceration with foreign body of vocal cord, sequela
0-S11.033A	0-S11.033	0-Puncture wound without foreign body of vocal cord, initial encounter
0-S11.033D	0-S11.033	0-Puncture wound without foreign body of vocal cord, subsequent encounter
0-S11.033S	0-S11.033	0-Puncture wound without foreign body of vocal cord, sequela
0-S11.034A	0-S11.034	0-Puncture wound with foreign body of vocal cord, initial encounter
0-S11.034D	0-S11.034	0-Puncture wound with foreign body of vocal cord, subsequent encounter
0-S11.034S	0-S11.034	0-Puncture wound with foreign body of vocal cord, sequela
0-S11.035A	0-S11.035	0-Open bite of vocal cord, initial encounter
0-S11.035D	0-S11.035	0-Open bite of vocal cord, subsequent encounter
0-S11.035S	0-S11.035	0-Open bite of vocal cord, sequela
0-S11.039A	0-S11.039	0-Unspecified open wound of vocal cord, initial encounter
0-S11.039D	0-S11.039	0-Unspecified open wound of vocal cord, subsequent encounter
0-S11.039S	0-S11.039	0-Unspecified open wound of vocal cord, sequela
0-S11.10XA	0-S11.10	0-Unspecified open wound of thyroid gland, initial encounter
0-S11.10XD	0-S11.10	0-Unspecified open wound of thyroid gland, subsequent encounter
0-S11.10XS	0-S11.10	0-Unspecified open wound of thyroid gland, sequela
0-S11.11XA	0-S11.11	0-Laceration without foreign body of thyroid gland, initial encounter
0-S11.11XD	0-S11.11	0-Laceration without foreign body of thyroid gland, subsequent encounter
0-S11.11XS	0-S11.11	0-Laceration without foreign body of thyroid gland, sequela
0-S11.12XA	0-S11.12	0-Laceration with foreign body of thyroid gland, initial encounter
0-S11.12XD	0-S11.12	0-Laceration with foreign body of thyroid gland, subsequent encounter
0-S11.12XS	0-S11.12	0-Laceration with foreign body of thyroid gland, sequela
0-S11.13XA	0-S11.13	0-Puncture wound without foreign body of thyroid gland, initial encounter
0-S11.13XD	0-S11.13	0-Puncture wound without foreign body of thyroid gland, subsequent encounter
0-S11.13XS	0-S11.13	0-Puncture wound without foreign body of thyroid gland, sequela
0-S11.14XA	0-S11.14	0-Puncture wound with foreign body of thyroid gland, initial encounter
0-S11.14XD	0-S11.14	0-Puncture wound with foreign body of thyroid gland, subsequent encounter
0-S11.14XS	0-S11.14	0-Puncture wound with foreign body of thyroid gland, sequela
0-S11.15XA	0-S11.15	0-Open bite of thyroid gland, initial encounter
0-S11.15XD	0-S11.15	0-Open bite of thyroid gland, subsequent encounter
0-S11.15XS	0-S11.15	0-Open bite of thyroid gland, sequela
0-S11.20XA	0-S11.20	0-Unspecified open wound of pharynx and cervical esophagus, initial encounter
0-S11.20XD	0-S11.20	0-Unspecified open wound of pharynx and cervical esophagus, subsequent encounter
0-S11.20XS	0-S11.20	0-Unspecified open wound of pharynx and cervical esophagus, sequela
0-S11.21XA	0-S11.21	0-Laceration without foreign body of pharynx and cervical esophagus, initial encounter
0-S11.21XD	0-S11.21	0-Laceration without foreign body of pharynx and cervical esophagus, subsequent encounter
0-S11.21XS	0-S11.21	0-Laceration without foreign body of pharynx and cervical esophagus, sequela
0-S11.22XA	0-S11.22	0-Laceration with foreign body of pharynx and cervical esophagus, initial encounter
0-S11.22XD	0-S11.22	0-Laceration with foreign body of pharynx and cervical esophagus, subsequent encounter
0-S11.22XS	0-S11.22	0-Laceration with foreign body of pharynx and cervical esophagus, sequela
0-S11.23XA	0-S11.23	0-Puncture wound without foreign body of pharynx and cervical esophagus, initial encounter
0-S11.23XD	0-S11.23	0-Puncture wound without foreign body of pharynx and cervical esophagus, subsequent encounter
0-S11.23XS	0-S11.23	0-Puncture wound without foreign body of pharynx and cervical esophagus, sequela
0-S11.24XA	0-S11.24	0-Puncture wound with foreign body of pharynx and cervical esophagus, initial encounter
0-S11.24XD	0-S11.24	0-Puncture wound with foreign body of pharynx and cervical esophagus, subsequent encounter
0-S11.24XS	0-S11.24	0-Puncture wound with foreign body of pharynx and cervical esophagus, sequela
0-S11.25XA	0-S11.25	0-Open bite of pharynx and cervical esophagus, initial encounter
0-S11.25XD	0-S11.25	0-Open bite of pharynx and cervical esophagus, subsequent encounter
0-S11.25XS	0-S11.25	0-Open bite of pharynx and cervical esophagus, sequela
0-S11.80XA	0-S11.80	0-Unspecified open wound of other specified part of neck, initial encounter
0-S11.80XD	0-S11.80	0-Unspecified open wound of other specified part of neck, subsequent encounter
0-S11.80XS	0-S11.80	0-Unspecified open wound of other specified part of neck, sequela
0-S11.81XA	0-S11.81	0-Laceration without foreign body of other specified part of neck, initial encounter
0-S11.81XD	0-S11.81	0-Laceration without foreign body of other specified part of neck, subsequent encounter
0-S11.81XS	0-S11.81	0-Laceration without foreign body of other specified part of neck, sequela
0-S11.82XA	0-S11.82	0-Laceration with foreign body of other specified part of neck, initial encounter
0-S11.82XD	0-S11.82	0-Laceration with foreign body of other specified part of neck, subsequent encounter
0-S11.82XS	0-S11.82	0-Laceration with foreign body of other specified part of neck, sequela
0-S11.83XA	0-S11.83	0-Puncture wound without foreign body of other specified part of neck, initial encounter
0-S11.83XD	0-S11.83	0-Puncture wound without foreign body of other specified part of neck, subsequent encounter
0-S11.83XS	0-S11.83	0-Puncture wound without foreign body of other specified part of neck, sequela
0-S11.84XA	0-S11.84	0-Puncture wound with foreign body of other specified part of neck, initial encounter
0-S11.84XD	0-S11.84	0-Puncture wound with foreign body of other specified part of neck, subsequent encounter
0-S11.84XS	0-S11.84	0-Puncture wound with foreign body of other specified part of neck, sequela
0-S11.85XA	0-S11.85	0-Open bite of other specified part of neck, initial encounter
0-S11.85XD	0-S11.85	0-Open bite of other specified part of neck, subsequent encounter
0-S11.85XS	0-S11.85	0-Open bite of other specified part of neck, sequela
0-S11.89XA	0-S11.89	0-Other open wound of other specified part of neck, initial encounter
0-S11.89XD	0-S11.89	0-Other open wound of other specified part of neck, subsequent encounter
0-S11.89XS	0-S11.89	0-Other open wound of other specified part of neck, sequela
0-S11.90XA	0-S11.90	0-Unspecified open wound of unspecified part of neck, initial encounter
0-S11.90XD	0-S11.90	0-Unspecified open wound of unspecified part of neck, subsequent encounter
0-S11.90XS	0-S11.90	0-Unspecified open wound of unspecified part of neck, sequela
0-S11.91XA	0-S11.91	0-Laceration without foreign body of unspecified part of neck, initial encounter
0-S11.91XD	0-S11.91	0-Laceration without foreign body of unspecified part of neck, subsequent encounter
0-S11.91XS	0-S11.91	0-Laceration without foreign body of unspecified part of neck, sequela
0-S11.92XA	0-S11.92	0-Laceration with foreign body of unspecified part of neck, initial encounter
0-S11.92XD	0-S11.92	0-Laceration with foreign body of unspecified part of neck, subsequent encounter
0-S11.92XS	0-S11.92	0-Laceration with foreign body of unspecified part of neck, sequela
0-S11.93XA	0-S11.93	0-Puncture wound without foreign body of unspecified part of neck, initial encounter
0-S11.93XD	0-S11.93	0-Puncture wound without foreign body of unspecified part of neck, subsequent encounter
0-S11.93XS	0-S11.93	0-Puncture wound without foreign body of unspecified part of neck, sequela
0-S11.94XA	0-S11.94	0-Puncture wound with foreign body of unspecified part of neck, initial encounter
0-S11.94XD	0-S11.94	0-Puncture wound with foreign body of unspecified part of neck, subsequent encounter
0-S11.94XS	0-S11.94	0-Puncture wound with foreign body of unspecified part of neck, sequela
0-S11.95XA	0-S11.95	0-Open bite of unspecified part of neck, initial encounter
0-S11.95XD	0-S11.95	0-Open bite of unspecified part of neck, subsequent encounter
0-S11.95XS	0-S11.95	0-Open bite of unspecified part of neck, sequela
0-S12.000A	0-S12.000	0-Unspecified displaced fracture of first cervical vertebra, initial encounter for closed fracture
0-S12.000B	0-S12.000	0-Unspecified displaced fracture of first cervical vertebra, initial encounter for open fracture
0-S12.000D	0-S12.000	0-Unspecified displaced fracture of first cervical vertebra, subsequent encounter for fracture with routine healing
0-S12.000G	0-S12.000	0-Unspecified displaced fracture of first cervical vertebra, subsequent encounter for fracture with delayed healing
0-S12.000K	0-S12.000	0-Unspecified displaced fracture of first cervical vertebra, subsequent encounter for fracture with nonunion
0-S12.000S	0-S12.000	0-Unspecified displaced fracture of first cervical vertebra, sequela
0-S12.001A	0-S12.001	0-Unspecified nondisplaced fracture of first cervical vertebra, initial encounter for closed fracture
0-S12.001B	0-S12.001	0-Unspecified nondisplaced fracture of first cervical vertebra, initial encounter for open fracture
0-S12.001D	0-S12.001	0-Unspecified nondisplaced fracture of first cervical vertebra, subsequent encounter for fracture with routine healing
0-S12.001G	0-S12.001	0-Unspecified nondisplaced fracture of first cervical vertebra, subsequent encounter for fracture with delayed healing
0-S12.001K	0-S12.001	0-Unspecified nondisplaced fracture of first cervical vertebra, subsequent encounter for fracture with nonunion
0-S12.001S	0-S12.001	0-Unspecified nondisplaced fracture of first cervical vertebra, sequela
0-S12.01XA	0-S12.01	0-Stable burst fracture of first cervical vertebra, initial encounter for closed fracture
0-S12.01XB	0-S12.01	0-Stable burst fracture of first cervical vertebra, initial encounter for open fracture
0-S12.01XD	0-S12.01	0-Stable burst fracture of first cervical vertebra, subsequent encounter for fracture with routine healing
0-S12.01XG	0-S12.01	0-Stable burst fracture of first cervical vertebra, subsequent encounter for fracture with delayed healing
0-S12.01XK	0-S12.01	0-Stable burst fracture of first cervical vertebra, subsequent encounter for fracture with nonunion
0-S12.01XS	0-S12.01	0-Stable burst fracture of first cervical vertebra, sequela
0-S12.02XA	0-S12.02	0-Unstable burst fracture of first cervical vertebra, initial encounter for closed fracture
0-S12.02XB	0-S12.02	0-Unstable burst fracture of first cervical vertebra, initial encounter for open fracture
0-S12.02XD	0-S12.02	0-Unstable burst fracture of first cervical vertebra, subsequent encounter for fracture with routine healing
0-S12.02XG	0-S12.02	0-Unstable burst fracture of first cervical vertebra, subsequent encounter for fracture with delayed healing
0-S12.02XK	0-S12.02	0-Unstable burst fracture of first cervical vertebra, subsequent encounter for fracture with nonunion
0-S12.02XS	0-S12.02	0-Unstable burst fracture of first cervical vertebra, sequela
0-S12.030A	0-S12.030	0-Displaced posterior arch fracture of first cervical vertebra, initial encounter for closed fracture
0-S12.030B	0-S12.030	0-Displaced posterior arch fracture of first cervical vertebra, initial encounter for open fracture
0-S12.030D	0-S12.030	0-Displaced posterior arch fracture of first cervical vertebra, subsequent encounter for fracture with routine healing
0-S12.030G	0-S12.030	0-Displaced posterior arch fracture of first cervical vertebra, subsequent encounter for fracture with delayed healing
0-S12.030K	0-S12.030	0-Displaced posterior arch fracture of first cervical vertebra, subsequent encounter for fracture with nonunion
0-S12.030S	0-S12.030	0-Displaced posterior arch fracture of first cervical vertebra, sequela
0-S12.031A	0-S12.031	0-Nondisplaced posterior arch fracture of first cervical vertebra, initial encounter for closed fracture
0-S12.031B	0-S12.031	0-Nondisplaced posterior arch fracture of first cervical vertebra, initial encounter for open fracture
0-S12.031D	0-S12.031	0-Nondisplaced posterior arch fracture of first cervical vertebra, subsequent encounter for fracture with routine healing
0-S12.031G	0-S12.031	0-Nondisplaced posterior arch fracture of first cervical vertebra, subsequent encounter for fracture with delayed healing
0-S12.031K	0-S12.031	0-Nondisplaced posterior arch fracture of first cervical vertebra, subsequent encounter for fracture with nonunion
0-S12.031S	0-S12.031	0-Nondisplaced posterior arch fracture of first cervical vertebra, sequela
0-S12.040A	0-S12.040	0-Displaced lateral mass fracture of first cervical vertebra, initial encounter for closed fracture
0-S12.040B	0-S12.040	0-Displaced lateral mass fracture of first cervical vertebra, initial encounter for open fracture
0-S12.040D	0-S12.040	0-Displaced lateral mass fracture of first cervical vertebra, subsequent encounter for fracture with routine healing
0-S12.040G	0-S12.040	0-Displaced lateral mass fracture of first cervical vertebra, subsequent encounter for fracture with delayed healing
0-S12.040K	0-S12.040	0-Displaced lateral mass fracture of first cervical vertebra, subsequent encounter for fracture with nonunion
0-S12.040S	0-S12.040	0-Displaced lateral mass fracture of first cervical vertebra, sequela
0-S12.041A	0-S12.041	0-Nondisplaced lateral mass fracture of first cervical vertebra, initial encounter for closed fracture
0-S12.041B	0-S12.041	0-Nondisplaced lateral mass fracture of first cervical vertebra, initial encounter for open fracture
0-S12.041D	0-S12.041	0-Nondisplaced lateral mass fracture of first cervical vertebra, subsequent encounter for fracture with routine healing
0-S12.041G	0-S12.041	0-Nondisplaced lateral mass fracture of first cervical vertebra, subsequent encounter for fracture with delayed healing
0-S12.041K	0-S12.041	0-Nondisplaced lateral mass fracture of first cervical vertebra, subsequent encounter for fracture with nonunion
0-S12.041S	0-S12.041	0-Nondisplaced lateral mass fracture of first cervical vertebra, sequela
0-S12.090A	0-S12.090	0-Other displaced fracture of first cervical vertebra, initial encounter for closed fracture
0-S12.090B	0-S12.090	0-Other displaced fracture of first cervical vertebra, initial encounter for open fracture
0-S12.090D	0-S12.090	0-Other displaced fracture of first cervical vertebra, subsequent encounter for fracture with routine healing
0-S12.090G	0-S12.090	0-Other displaced fracture of first cervical vertebra, subsequent encounter for fracture with delayed healing
0-S12.090K	0-S12.090	0-Other displaced fracture of first cervical vertebra, subsequent encounter for fracture with nonunion
0-S12.090S	0-S12.090	0-Other displaced fracture of first cervical vertebra, sequela
0-S12.091A	0-S12.091	0-Other nondisplaced fracture of first cervical vertebra, initial encounter for closed fracture
0-S12.091B	0-S12.091	0-Other nondisplaced fracture of first cervical vertebra, initial encounter for open fracture
0-S12.091D	0-S12.091	0-Other nondisplaced fracture of first cervical vertebra, subsequent encounter for fracture with routine healing
0-S12.091G	0-S12.091	0-Other nondisplaced fracture of first cervical vertebra, subsequent encounter for fracture with delayed healing
0-S12.091K	0-S12.091	0-Other nondisplaced fracture of first cervical vertebra, subsequent encounter for fracture with nonunion
0-S12.091S	0-S12.091	0-Other nondisplaced fracture of first cervical vertebra, sequela
0-S12.100A	0-S12.100	0-Unspecified displaced fracture of second cervical vertebra, initial encounter for closed fracture
0-S12.100B	0-S12.100	0-Unspecified displaced fracture of second cervical vertebra, initial encounter for open fracture
0-S12.100D	0-S12.100	0-Unspecified displaced fracture of second cervical vertebra, subsequent encounter for fracture with routine healing
0-S12.100G	0-S12.100	0-Unspecified displaced fracture of second cervical vertebra, subsequent encounter for fracture with delayed healing
0-S12.100K	0-S12.100	0-Unspecified displaced fracture of second cervical vertebra, subsequent encounter for fracture with nonunion
0-S12.100S	0-S12.100	0-Unspecified displaced fracture of second cervical vertebra, sequela
0-S12.101A	0-S12.101	0-Unspecified nondisplaced fracture of second cervical vertebra, initial encounter for closed fracture
0-S12.101B	0-S12.101	0-Unspecified nondisplaced fracture of second cervical vertebra, initial encounter for open fracture
0-S12.101D	0-S12.101	0-Unspecified nondisplaced fracture of second cervical vertebra, subsequent encounter for fracture with routine healing
0-S12.101G	0-S12.101	0-Unspecified nondisplaced fracture of second cervical vertebra, subsequent encounter for fracture with delayed healing
0-S12.101K	0-S12.101	0-Unspecified nondisplaced fracture of second cervical vertebra, subsequent encounter for fracture with nonunion
0-S12.101S	0-S12.101	0-Unspecified nondisplaced fracture of second cervical vertebra, sequela
0-S12.110A	0-S12.110	0-Anterior displaced Type II dens fracture, initial encounter for closed fracture
0-S12.110B	0-S12.110	0-Anterior displaced Type II dens fracture, initial encounter for open fracture
0-S12.110D	0-S12.110	0-Anterior displaced Type II dens fracture, subsequent encounter for fracture with routine healing
0-S12.110G	0-S12.110	0-Anterior displaced Type II dens fracture, subsequent encounter for fracture with delayed healing
0-S12.110K	0-S12.110	0-Anterior displaced Type II dens fracture, subsequent encounter for fracture with nonunion
0-S12.110S	0-S12.110	0-Anterior displaced Type II dens fracture, sequela
0-S12.111A	0-S12.111	0-Posterior displaced Type II dens fracture, initial encounter for closed fracture
0-S12.111B	0-S12.111	0-Posterior displaced Type II dens fracture, initial encounter for open fracture
0-S12.111D	0-S12.111	0-Posterior displaced Type II dens fracture, subsequent encounter for fracture with routine healing
0-S12.111G	0-S12.111	0-Posterior displaced Type II dens fracture, subsequent encounter for fracture with delayed healing
0-S12.111K	0-S12.111	0-Posterior displaced Type II dens fracture, subsequent encounter for fracture with nonunion
0-S12.111S	0-S12.111	0-Posterior displaced Type II dens fracture, sequela
0-S12.112A	0-S12.112	0-Nondisplaced Type II dens fracture, initial encounter for closed fracture
0-S12.112B	0-S12.112	0-Nondisplaced Type II dens fracture, initial encounter for open fracture
0-S12.112D	0-S12.112	0-Nondisplaced Type II dens fracture, subsequent encounter for fracture with routine healing
0-S12.112G	0-S12.112	0-Nondisplaced Type II dens fracture, subsequent encounter for fracture with delayed healing
0-S12.112K	0-S12.112	0-Nondisplaced Type II dens fracture, subsequent encounter for fracture with nonunion
0-S12.112S	0-S12.112	0-Nondisplaced Type II dens fracture, sequela
0-S12.120A	0-S12.120	0-Other displaced dens fracture, initial encounter for closed fracture
0-S12.120B	0-S12.120	0-Other displaced dens fracture, initial encounter for open fracture
0-S12.120D	0-S12.120	0-Other displaced dens fracture, subsequent encounter for fracture with routine healing
0-S12.120G	0-S12.120	0-Other displaced dens fracture, subsequent encounter for fracture with delayed healing
0-S12.120K	0-S12.120	0-Other displaced dens fracture, subsequent encounter for fracture with nonunion
0-S12.120S	0-S12.120	0-Other displaced dens fracture, sequela
0-S12.121A	0-S12.121	0-Other nondisplaced dens fracture, initial encounter for closed fracture
0-S12.121B	0-S12.121	0-Other nondisplaced dens fracture, initial encounter for open fracture
0-S12.121D	0-S12.121	0-Other nondisplaced dens fracture, subsequent encounter for fracture with routine healing
0-S12.121G	0-S12.121	0-Other nondisplaced dens fracture, subsequent encounter for fracture with delayed healing
0-S12.121K	0-S12.121	0-Other nondisplaced dens fracture, subsequent encounter for fracture with nonunion
0-S12.121S	0-S12.121	0-Other nondisplaced dens fracture, sequela
0-S12.130A	0-S12.130	0-Unspecified traumatic displaced spondylolisthesis of second cervical vertebra, initial encounter for closed fracture
0-S12.130B	0-S12.130	0-Unspecified traumatic displaced spondylolisthesis of second cervical vertebra, initial encounter for open fracture
0-S12.130D	0-S12.130	0-Unspecified traumatic displaced spondylolisthesis of second cervical vertebra, subsequent encounter for fracture with routine healing
0-S12.130G	0-S12.130	0-Unspecified traumatic displaced spondylolisthesis of second cervical vertebra, subsequent encounter for fracture with delayed healing
0-S12.130K	0-S12.130	0-Unspecified traumatic displaced spondylolisthesis of second cervical vertebra, subsequent encounter for fracture with nonunion
0-S12.130S	0-S12.130	0-Unspecified traumatic displaced spondylolisthesis of second cervical vertebra, sequela
0-S12.131A	0-S12.131	0-Unspecified traumatic nondisplaced spondylolisthesis of second cervical vertebra, initial encounter for closed fracture
0-S12.131B	0-S12.131	0-Unspecified traumatic nondisplaced spondylolisthesis of second cervical vertebra, initial encounter for open fracture
0-S12.131D	0-S12.131	0-Unspecified traumatic nondisplaced spondylolisthesis of second cervical vertebra, subsequent encounter for fracture with routine healing
0-S12.131G	0-S12.131	0-Unspecified traumatic nondisplaced spondylolisthesis of second cervical vertebra, subsequent encounter for fracture with delayed healing
0-S12.131K	0-S12.131	0-Unspecified traumatic nondisplaced spondylolisthesis of second cervical vertebra, subsequent encounter for fracture with nonunion
0-S12.131S	0-S12.131	0-Unspecified traumatic nondisplaced spondylolisthesis of second cervical vertebra, sequela
0-S12.14XA	0-S12.14	0-Type III traumatic spondylolisthesis of second cervical vertebra, initial encounter for closed fracture
0-S12.14XB	0-S12.14	0-Type III traumatic spondylolisthesis of second cervical vertebra, initial encounter for open fracture
0-S12.14XD	0-S12.14	0-Type III traumatic spondylolisthesis of second cervical vertebra, subsequent encounter for fracture with routine healing
0-S12.14XG	0-S12.14	0-Type III traumatic spondylolisthesis of second cervical vertebra, subsequent encounter for fracture with delayed healing
0-S12.14XK	0-S12.14	0-Type III traumatic spondylolisthesis of second cervical vertebra, subsequent encounter for fracture with nonunion
0-S12.14XS	0-S12.14	0-Type III traumatic spondylolisthesis of second cervical vertebra, sequela
0-S12.150A	0-S12.150	0-Other traumatic displaced spondylolisthesis of second cervical vertebra, initial encounter for closed fracture
0-S12.150B	0-S12.150	0-Other traumatic displaced spondylolisthesis of second cervical vertebra, initial encounter for open fracture
0-S12.150D	0-S12.150	0-Other traumatic displaced spondylolisthesis of second cervical vertebra, subsequent encounter for fracture with routine healing
0-S12.150G	0-S12.150	0-Other traumatic displaced spondylolisthesis of second cervical vertebra, subsequent encounter for fracture with delayed healing
0-S12.150K	0-S12.150	0-Other traumatic displaced spondylolisthesis of second cervical vertebra, subsequent encounter for fracture with nonunion
0-S12.150S	0-S12.150	0-Other traumatic displaced spondylolisthesis of second cervical vertebra, sequela
0-S12.151A	0-S12.151	0-Other traumatic nondisplaced spondylolisthesis of second cervical vertebra, initial encounter for closed fracture
0-S12.151B	0-S12.151	0-Other traumatic nondisplaced spondylolisthesis of second cervical vertebra, initial encounter for open fracture
0-S12.151D	0-S12.151	0-Other traumatic nondisplaced spondylolisthesis of second cervical vertebra, subsequent encounter for fracture with routine healing
0-S12.151G	0-S12.151	0-Other traumatic nondisplaced spondylolisthesis of second cervical vertebra, subsequent encounter for fracture with delayed healing
0-S12.151K	0-S12.151	0-Other traumatic nondisplaced spondylolisthesis of second cervical vertebra, subsequent encounter for fracture with nonunion
0-S12.151S	0-S12.151	0-Other traumatic nondisplaced spondylolisthesis of second cervical vertebra, sequela
0-S12.190A	0-S12.190	0-Other displaced fracture of second cervical vertebra, initial encounter for closed fracture
0-S12.190B	0-S12.190	0-Other displaced fracture of second cervical vertebra, initial encounter for open fracture
0-S12.190D	0-S12.190	0-Other displaced fracture of second cervical vertebra, subsequent encounter for fracture with routine healing
0-S12.190G	0-S12.190	0-Other displaced fracture of second cervical vertebra, subsequent encounter for fracture with delayed healing
0-S12.190K	0-S12.190	0-Other displaced fracture of second cervical vertebra, subsequent encounter for fracture with nonunion
0-S12.190S	0-S12.190	0-Other displaced fracture of second cervical vertebra, sequela
0-S12.191A	0-S12.191	0-Other nondisplaced fracture of second cervical vertebra, initial encounter for closed fracture
0-S12.191B	0-S12.191	0-Other nondisplaced fracture of second cervical vertebra, initial encounter for open fracture
0-S12.191D	0-S12.191	0-Other nondisplaced fracture of second cervical vertebra, subsequent encounter for fracture with routine healing
0-S12.191G	0-S12.191	0-Other nondisplaced fracture of second cervical vertebra, subsequent encounter for fracture with delayed healing
0-S12.191K	0-S12.191	0-Other nondisplaced fracture of second cervical vertebra, subsequent encounter for fracture with nonunion
0-S12.191S	0-S12.191	0-Other nondisplaced fracture of second cervical vertebra, sequela
0-S12.200A	0-S12.200	0-Unspecified displaced fracture of third cervical vertebra, initial encounter for closed fracture
0-S12.200B	0-S12.200	0-Unspecified displaced fracture of third cervical vertebra, initial encounter for open fracture
0-S12.200D	0-S12.200	0-Unspecified displaced fracture of third cervical vertebra, subsequent encounter for fracture with routine healing
0-S12.200G	0-S12.200	0-Unspecified displaced fracture of third cervical vertebra, subsequent encounter for fracture with delayed healing
0-S12.200K	0-S12.200	0-Unspecified displaced fracture of third cervical vertebra, subsequent encounter for fracture with nonunion
0-S12.200S	0-S12.200	0-Unspecified displaced fracture of third cervical vertebra, sequela
0-S12.201A	0-S12.201	0-Unspecified nondisplaced fracture of third cervical vertebra, initial encounter for closed fracture
0-S12.201B	0-S12.201	0-Unspecified nondisplaced fracture of third cervical vertebra, initial encounter for open fracture
0-S12.201D	0-S12.201	0-Unspecified nondisplaced fracture of third cervical vertebra, subsequent encounter for fracture with routine healing
0-S12.201G	0-S12.201	0-Unspecified nondisplaced fracture of third cervical vertebra, subsequent encounter for fracture with delayed healing
0-S12.201K	0-S12.201	0-Unspecified nondisplaced fracture of third cervical vertebra, subsequent encounter for fracture with nonunion
0-S12.201S	0-S12.201	0-Unspecified nondisplaced fracture of third cervical vertebra, sequela
0-S12.230A	0-S12.230	0-Unspecified traumatic displaced spondylolisthesis of third cervical vertebra, initial encounter for closed fracture
0-S12.230B	0-S12.230	0-Unspecified traumatic displaced spondylolisthesis of third cervical vertebra, initial encounter for open fracture
0-S12.230D	0-S12.230	0-Unspecified traumatic displaced spondylolisthesis of third cervical vertebra, subsequent encounter for fracture with routine healing
0-S12.230G	0-S12.230	0-Unspecified traumatic displaced spondylolisthesis of third cervical vertebra, subsequent encounter for fracture with delayed healing
0-S12.230K	0-S12.230	0-Unspecified traumatic displaced spondylolisthesis of third cervical vertebra, subsequent encounter for fracture with nonunion
0-S12.230S	0-S12.230	0-Unspecified traumatic displaced spondylolisthesis of third cervical vertebra, sequela
0-S12.231A	0-S12.231	0-Unspecified traumatic nondisplaced spondylolisthesis of third cervical vertebra, initial encounter for closed fracture
0-S12.231B	0-S12.231	0-Unspecified traumatic nondisplaced spondylolisthesis of third cervical vertebra, initial encounter for open fracture
0-S12.231D	0-S12.231	0-Unspecified traumatic nondisplaced spondylolisthesis of third cervical vertebra, subsequent encounter for fracture with routine healing
0-S12.231G	0-S12.231	0-Unspecified traumatic nondisplaced spondylolisthesis of third cervical vertebra, subsequent encounter for fracture with delayed healing
0-S12.231K	0-S12.231	0-Unspecified traumatic nondisplaced spondylolisthesis of third cervical vertebra, subsequent encounter for fracture with nonunion
0-S12.231S	0-S12.231	0-Unspecified traumatic nondisplaced spondylolisthesis of third cervical vertebra, sequela
0-S12.24XA	0-S12.24	0-Type III traumatic spondylolisthesis of third cervical vertebra, initial encounter for closed fracture
0-S12.24XB	0-S12.24	0-Type III traumatic spondylolisthesis of third cervical vertebra, initial encounter for open fracture
0-S12.24XD	0-S12.24	0-Type III traumatic spondylolisthesis of third cervical vertebra, subsequent encounter for fracture with routine healing
0-S12.24XG	0-S12.24	0-Type III traumatic spondylolisthesis of third cervical vertebra, subsequent encounter for fracture with delayed healing
0-S12.24XK	0-S12.24	0-Type III traumatic spondylolisthesis of third cervical vertebra, subsequent encounter for fracture with nonunion
0-S12.24XS	0-S12.24	0-Type III traumatic spondylolisthesis of third cervical vertebra, sequela
0-S12.250A	0-S12.250	0-Other traumatic displaced spondylolisthesis of third cervical vertebra, initial encounter for closed fracture
0-S12.250B	0-S12.250	0-Other traumatic displaced spondylolisthesis of third cervical vertebra, initial encounter for open fracture
0-S12.250D	0-S12.250	0-Other traumatic displaced spondylolisthesis of third cervical vertebra, subsequent encounter for fracture with routine healing
0-S12.250G	0-S12.250	0-Other traumatic displaced spondylolisthesis of third cervical vertebra, subsequent encounter for fracture with delayed healing
0-S12.250K	0-S12.250	0-Other traumatic displaced spondylolisthesis of third cervical vertebra, subsequent encounter for fracture with nonunion
0-S12.250S	0-S12.250	0-Other traumatic displaced spondylolisthesis of third cervical vertebra, sequela
0-S12.251A	0-S12.251	0-Other traumatic nondisplaced spondylolisthesis of third cervical vertebra, initial encounter for closed fracture
0-S12.251B	0-S12.251	0-Other traumatic nondisplaced spondylolisthesis of third cervical vertebra, initial encounter for open fracture
0-S12.251D	0-S12.251	0-Other traumatic nondisplaced spondylolisthesis of third cervical vertebra, subsequent encounter for fracture with routine healing
0-S12.251G	0-S12.251	0-Other traumatic nondisplaced spondylolisthesis of third cervical vertebra, subsequent encounter for fracture with delayed healing
0-S12.251K	0-S12.251	0-Other traumatic nondisplaced spondylolisthesis of third cervical vertebra, subsequent encounter for fracture with nonunion
0-S12.251S	0-S12.251	0-Other traumatic nondisplaced spondylolisthesis of third cervical vertebra, sequela
0-S12.290A	0-S12.290	0-Other displaced fracture of third cervical vertebra, initial encounter for closed fracture
0-S12.290B	0-S12.290	0-Other displaced fracture of third cervical vertebra, initial encounter for open fracture
0-S12.290D	0-S12.290	0-Other displaced fracture of third cervical vertebra, subsequent encounter for fracture with routine healing
0-S12.290G	0-S12.290	0-Other displaced fracture of third cervical vertebra, subsequent encounter for fracture with delayed healing
0-S12.290K	0-S12.290	0-Other displaced fracture of third cervical vertebra, subsequent encounter for fracture with nonunion
0-S12.290S	0-S12.290	0-Other displaced fracture of third cervical vertebra, sequela
0-S12.291A	0-S12.291	0-Other nondisplaced fracture of third cervical vertebra, initial encounter for closed fracture
0-S12.291B	0-S12.291	0-Other nondisplaced fracture of third cervical vertebra, initial encounter for open fracture
0-S12.291D	0-S12.291	0-Other nondisplaced fracture of third cervical vertebra, subsequent encounter for fracture with routine healing
0-S12.291G	0-S12.291	0-Other nondisplaced fracture of third cervical vertebra, subsequent encounter for fracture with delayed healing
0-S12.291K	0-S12.291	0-Other nondisplaced fracture of third cervical vertebra, subsequent encounter for fracture with nonunion
0-S12.291S	0-S12.291	0-Other nondisplaced fracture of third cervical vertebra, sequela
0-S12.300A	0-S12.300	0-Unspecified displaced fracture of fourth cervical vertebra, initial encounter for closed fracture
0-S12.300B	0-S12.300	0-Unspecified displaced fracture of fourth cervical vertebra, initial encounter for open fracture
0-S12.300D	0-S12.300	0-Unspecified displaced fracture of fourth cervical vertebra, subsequent encounter for fracture with routine healing
0-S12.300G	0-S12.300	0-Unspecified displaced fracture of fourth cervical vertebra, subsequent encounter for fracture with delayed healing
0-S12.300K	0-S12.300	0-Unspecified displaced fracture of fourth cervical vertebra, subsequent encounter for fracture with nonunion
0-S12.300S	0-S12.300	0-Unspecified displaced fracture of fourth cervical vertebra, sequela
0-S12.301A	0-S12.301	0-Unspecified nondisplaced fracture of fourth cervical vertebra, initial encounter for closed fracture
0-S12.301B	0-S12.301	0-Unspecified nondisplaced fracture of fourth cervical vertebra, initial encounter for open fracture
0-S12.301D	0-S12.301	0-Unspecified nondisplaced fracture of fourth cervical vertebra, subsequent encounter for fracture with routine healing
0-S12.301G	0-S12.301	0-Unspecified nondisplaced fracture of fourth cervical vertebra, subsequent encounter for fracture with delayed healing
0-S12.301K	0-S12.301	0-Unspecified nondisplaced fracture of fourth cervical vertebra, subsequent encounter for fracture with nonunion
0-S12.301S	0-S12.301	0-Unspecified nondisplaced fracture of fourth cervical vertebra, sequela
0-S12.330A	0-S12.330	0-Unspecified traumatic displaced spondylolisthesis of fourth cervical vertebra, initial encounter for closed fracture
0-S12.330B	0-S12.330	0-Unspecified traumatic displaced spondylolisthesis of fourth cervical vertebra, initial encounter for open fracture
0-S12.330D	0-S12.330	0-Unspecified traumatic displaced spondylolisthesis of fourth cervical vertebra, subsequent encounter for fracture with routine healing
0-S12.330G	0-S12.330	0-Unspecified traumatic displaced spondylolisthesis of fourth cervical vertebra, subsequent encounter for fracture with delayed healing
0-S12.330K	0-S12.330	0-Unspecified traumatic displaced spondylolisthesis of fourth cervical vertebra, subsequent encounter for fracture with nonunion
0-S12.330S	0-S12.330	0-Unspecified traumatic displaced spondylolisthesis of fourth cervical vertebra, sequela
0-S12.331A	0-S12.331	0-Unspecified traumatic nondisplaced spondylolisthesis of fourth cervical vertebra, initial encounter for closed fracture
0-S12.331B	0-S12.331	0-Unspecified traumatic nondisplaced spondylolisthesis of fourth cervical vertebra, initial encounter for open fracture
0-S12.331D	0-S12.331	0-Unspecified traumatic nondisplaced spondylolisthesis of fourth cervical vertebra, subsequent encounter for fracture with routine healing
0-S12.331G	0-S12.331	0-Unspecified traumatic nondisplaced spondylolisthesis of fourth cervical vertebra, subsequent encounter for fracture with delayed healing
0-S12.331K	0-S12.331	0-Unspecified traumatic nondisplaced spondylolisthesis of fourth cervical vertebra, subsequent encounter for fracture with nonunion
0-S12.331S	0-S12.331	0-Unspecified traumatic nondisplaced spondylolisthesis of fourth cervical vertebra, sequela
0-S12.34XA	0-S12.34	0-Type III traumatic spondylolisthesis of fourth cervical vertebra, initial encounter for closed fracture
0-S12.34XB	0-S12.34	0-Type III traumatic spondylolisthesis of fourth cervical vertebra, initial encounter for open fracture
0-S12.34XD	0-S12.34	0-Type III traumatic spondylolisthesis of fourth cervical vertebra, subsequent encounter for fracture with routine healing
0-S12.34XG	0-S12.34	0-Type III traumatic spondylolisthesis of fourth cervical vertebra, subsequent encounter for fracture with delayed healing
0-S12.34XK	0-S12.34	0-Type III traumatic spondylolisthesis of fourth cervical vertebra, subsequent encounter for fracture with nonunion
0-S12.34XS	0-S12.34	0-Type III traumatic spondylolisthesis of fourth cervical vertebra, sequela
0-S12.350A	0-S12.350	0-Other traumatic displaced spondylolisthesis of fourth cervical vertebra, initial encounter for closed fracture
0-S12.350B	0-S12.350	0-Other traumatic displaced spondylolisthesis of fourth cervical vertebra, initial encounter for open fracture
0-S12.350D	0-S12.350	0-Other traumatic displaced spondylolisthesis of fourth cervical vertebra, subsequent encounter for fracture with routine healing
0-S12.350G	0-S12.350	0-Other traumatic displaced spondylolisthesis of fourth cervical vertebra, subsequent encounter for fracture with delayed healing
0-S12.350K	0-S12.350	0-Other traumatic displaced spondylolisthesis of fourth cervical vertebra, subsequent encounter for fracture with nonunion
0-S12.350S	0-S12.350	0-Other traumatic displaced spondylolisthesis of fourth cervical vertebra, sequela
0-S12.351A	0-S12.351	0-Other traumatic nondisplaced spondylolisthesis of fourth cervical vertebra, initial encounter for closed fracture
0-S12.351B	0-S12.351	0-Other traumatic nondisplaced spondylolisthesis of fourth cervical vertebra, initial encounter for open fracture
0-S12.351D	0-S12.351	0-Other traumatic nondisplaced spondylolisthesis of fourth cervical vertebra, subsequent encounter for fracture with routine healing
0-S12.351G	0-S12.351	0-Other traumatic nondisplaced spondylolisthesis of fourth cervical vertebra, subsequent encounter for fracture with delayed healing
0-S12.351K	0-S12.351	0-Other traumatic nondisplaced spondylolisthesis of fourth cervical vertebra, subsequent encounter for fracture with nonunion
0-S12.351S	0-S12.351	0-Other traumatic nondisplaced spondylolisthesis of fourth cervical vertebra, sequela
0-S12.390A	0-S12.390	0-Other displaced fracture of fourth cervical vertebra, initial encounter for closed fracture
0-S12.390B	0-S12.390	0-Other displaced fracture of fourth cervical vertebra, initial encounter for open fracture
0-S12.390D	0-S12.390	0-Other displaced fracture of fourth cervical vertebra, subsequent encounter for fracture with routine healing
0-S12.390G	0-S12.390	0-Other displaced fracture of fourth cervical vertebra, subsequent encounter for fracture with delayed healing
0-S12.390K	0-S12.390	0-Other displaced fracture of fourth cervical vertebra, subsequent encounter for fracture with nonunion
0-S12.390S	0-S12.390	0-Other displaced fracture of fourth cervical vertebra, sequela
0-S12.391A	0-S12.391	0-Other nondisplaced fracture of fourth cervical vertebra, initial encounter for closed fracture
0-S12.391B	0-S12.391	0-Other nondisplaced fracture of fourth cervical vertebra, initial encounter for open fracture
0-S12.391D	0-S12.391	0-Other nondisplaced fracture of fourth cervical vertebra, subsequent encounter for fracture with routine healing
0-S12.391G	0-S12.391	0-Other nondisplaced fracture of fourth cervical vertebra, subsequent encounter for fracture with delayed healing
0-S12.391K	0-S12.391	0-Other nondisplaced fracture of fourth cervical vertebra, subsequent encounter for fracture with nonunion
0-S12.391S	0-S12.391	0-Other nondisplaced fracture of fourth cervical vertebra, sequela
0-S12.400A	0-S12.400	0-Unspecified displaced fracture of fifth cervical vertebra, initial encounter for closed fracture
0-S12.400B	0-S12.400	0-Unspecified displaced fracture of fifth cervical vertebra, initial encounter for open fracture
0-S12.400D	0-S12.400	0-Unspecified displaced fracture of fifth cervical vertebra, subsequent encounter for fracture with routine healing
0-S12.400G	0-S12.400	0-Unspecified displaced fracture of fifth cervical vertebra, subsequent encounter for fracture with delayed healing
0-S12.400K	0-S12.400	0-Unspecified displaced fracture of fifth cervical vertebra, subsequent encounter for fracture with nonunion
0-S12.400S	0-S12.400	0-Unspecified displaced fracture of fifth cervical vertebra, sequela
0-S12.401A	0-S12.401	0-Unspecified nondisplaced fracture of fifth cervical vertebra, initial encounter for closed fracture
0-S12.401B	0-S12.401	0-Unspecified nondisplaced fracture of fifth cervical vertebra, initial encounter for open fracture
0-S12.401D	0-S12.401	0-Unspecified nondisplaced fracture of fifth cervical vertebra, subsequent encounter for fracture with routine healing
0-S12.401G	0-S12.401	0-Unspecified nondisplaced fracture of fifth cervical vertebra, subsequent encounter for fracture with delayed healing
0-S12.401K	0-S12.401	0-Unspecified nondisplaced fracture of fifth cervical vertebra, subsequent encounter for fracture with nonunion
0-S12.401S	0-S12.401	0-Unspecified nondisplaced fracture of fifth cervical vertebra, sequela
0-S12.430A	0-S12.430	0-Unspecified traumatic displaced spondylolisthesis of fifth cervical vertebra, initial encounter for closed fracture
0-S12.430B	0-S12.430	0-Unspecified traumatic displaced spondylolisthesis of fifth cervical vertebra, initial encounter for open fracture
0-S12.430D	0-S12.430	0-Unspecified traumatic displaced spondylolisthesis of fifth cervical vertebra, subsequent encounter for fracture with routine healing
0-S12.430G	0-S12.430	0-Unspecified traumatic displaced spondylolisthesis of fifth cervical vertebra, subsequent encounter for fracture with delayed healing
0-S12.430K	0-S12.430	0-Unspecified traumatic displaced spondylolisthesis of fifth cervical vertebra, subsequent encounter for fracture with nonunion
0-S12.430S	0-S12.430	0-Unspecified traumatic displaced spondylolisthesis of fifth cervical vertebra, sequela
0-S12.431A	0-S12.431	0-Unspecified traumatic nondisplaced spondylolisthesis of fifth cervical vertebra, initial encounter for closed fracture
0-S12.431B	0-S12.431	0-Unspecified traumatic nondisplaced spondylolisthesis of fifth cervical vertebra, initial encounter for open fracture
0-S12.431D	0-S12.431	0-Unspecified traumatic nondisplaced spondylolisthesis of fifth cervical vertebra, subsequent encounter for fracture with routine healing
0-S12.431G	0-S12.431	0-Unspecified traumatic nondisplaced spondylolisthesis of fifth cervical vertebra, subsequent encounter for fracture with delayed healing
0-S12.431K	0-S12.431	0-Unspecified traumatic nondisplaced spondylolisthesis of fifth cervical vertebra, subsequent encounter for fracture with nonunion
0-S12.431S	0-S12.431	0-Unspecified traumatic nondisplaced spondylolisthesis of fifth cervical vertebra, sequela
0-S12.44XA	0-S12.44	0-Type III traumatic spondylolisthesis of fifth cervical vertebra, initial encounter for closed fracture
0-S12.44XB	0-S12.44	0-Type III traumatic spondylolisthesis of fifth cervical vertebra, initial encounter for open fracture
0-S12.44XD	0-S12.44	0-Type III traumatic spondylolisthesis of fifth cervical vertebra, subsequent encounter for fracture with routine healing
0-S12.44XG	0-S12.44	0-Type III traumatic spondylolisthesis of fifth cervical vertebra, subsequent encounter for fracture with delayed healing
0-S12.44XK	0-S12.44	0-Type III traumatic spondylolisthesis of fifth cervical vertebra, subsequent encounter for fracture with nonunion
0-S12.44XS	0-S12.44	0-Type III traumatic spondylolisthesis of fifth cervical vertebra, sequela
0-S12.450A	0-S12.450	0-Other traumatic displaced spondylolisthesis of fifth cervical vertebra, initial encounter for closed fracture
0-S12.450B	0-S12.450	0-Other traumatic displaced spondylolisthesis of fifth cervical vertebra, initial encounter for open fracture
0-S12.450D	0-S12.450	0-Other traumatic displaced spondylolisthesis of fifth cervical vertebra, subsequent encounter for fracture with routine healing
0-S12.450G	0-S12.450	0-Other traumatic displaced spondylolisthesis of fifth cervical vertebra, subsequent encounter for fracture with delayed healing
0-S12.450K	0-S12.450	0-Other traumatic displaced spondylolisthesis of fifth cervical vertebra, subsequent encounter for fracture with nonunion
0-S12.450S	0-S12.450	0-Other traumatic displaced spondylolisthesis of fifth cervical vertebra, sequela
0-S12.451A	0-S12.451	0-Other traumatic nondisplaced spondylolisthesis of fifth cervical vertebra, initial encounter for closed fracture
0-S12.451B	0-S12.451	0-Other traumatic nondisplaced spondylolisthesis of fifth cervical vertebra, initial encounter for open fracture
0-S12.451D	0-S12.451	0-Other traumatic nondisplaced spondylolisthesis of fifth cervical vertebra, subsequent encounter for fracture with routine healing
0-S12.451G	0-S12.451	0-Other traumatic nondisplaced spondylolisthesis of fifth cervical vertebra, subsequent encounter for fracture with delayed healing
0-S12.451K	0-S12.451	0-Other traumatic nondisplaced spondylolisthesis of fifth cervical vertebra, subsequent encounter for fracture with nonunion
0-S12.451S	0-S12.451	0-Other traumatic nondisplaced spondylolisthesis of fifth cervical vertebra, sequela
0-S12.490A	0-S12.490	0-Other displaced fracture of fifth cervical vertebra, initial encounter for closed fracture
0-S12.490B	0-S12.490	0-Other displaced fracture of fifth cervical vertebra, initial encounter for open fracture
0-S12.490D	0-S12.490	0-Other displaced fracture of fifth cervical vertebra, subsequent encounter for fracture with routine healing
0-S12.490G	0-S12.490	0-Other displaced fracture of fifth cervical vertebra, subsequent encounter for fracture with delayed healing
0-S12.490K	0-S12.490	0-Other displaced fracture of fifth cervical vertebra, subsequent encounter for fracture with nonunion
0-S12.490S	0-S12.490	0-Other displaced fracture of fifth cervical vertebra, sequela
0-S12.491A	0-S12.491	0-Other nondisplaced fracture of fifth cervical vertebra, initial encounter for closed fracture
0-S12.491B	0-S12.491	0-Other nondisplaced fracture of fifth cervical vertebra, initial encounter for open fracture
0-S12.491D	0-S12.491	0-Other nondisplaced fracture of fifth cervical vertebra, subsequent encounter for fracture with routine healing
0-S12.491G	0-S12.491	0-Other nondisplaced fracture of fifth cervical vertebra, subsequent encounter for fracture with delayed healing
0-S12.491K	0-S12.491	0-Other nondisplaced fracture of fifth cervical vertebra, subsequent encounter for fracture with nonunion
0-S12.491S	0-S12.491	0-Other nondisplaced fracture of fifth cervical vertebra, sequela
0-S12.500A	0-S12.500	0-Unspecified displaced fracture of sixth cervical vertebra, initial encounter for closed fracture
0-S12.500B	0-S12.500	0-Unspecified displaced fracture of sixth cervical vertebra, initial encounter for open fracture
0-S12.500D	0-S12.500	0-Unspecified displaced fracture of sixth cervical vertebra, subsequent encounter for fracture with routine healing
0-S12.500G	0-S12.500	0-Unspecified displaced fracture of sixth cervical vertebra, subsequent encounter for fracture with delayed healing
0-S12.500K	0-S12.500	0-Unspecified displaced fracture of sixth cervical vertebra, subsequent encounter for fracture with nonunion
0-S12.500S	0-S12.500	0-Unspecified displaced fracture of sixth cervical vertebra, sequela
0-S12.501A	0-S12.501	0-Unspecified nondisplaced fracture of sixth cervical vertebra, initial encounter for closed fracture
0-S12.501B	0-S12.501	0-Unspecified nondisplaced fracture of sixth cervical vertebra, initial encounter for open fracture
0-S12.501D	0-S12.501	0-Unspecified nondisplaced fracture of sixth cervical vertebra, subsequent encounter for fracture with routine healing
0-S12.501G	0-S12.501	0-Unspecified nondisplaced fracture of sixth cervical vertebra, subsequent encounter for fracture with delayed healing
0-S12.501K	0-S12.501	0-Unspecified nondisplaced fracture of sixth cervical vertebra, subsequent encounter for fracture with nonunion
0-S12.501S	0-S12.501	0-Unspecified nondisplaced fracture of sixth cervical vertebra, sequela
0-S12.530A	0-S12.530	0-Unspecified traumatic displaced spondylolisthesis of sixth cervical vertebra, initial encounter for closed fracture
0-S12.530B	0-S12.530	0-Unspecified traumatic displaced spondylolisthesis of sixth cervical vertebra, initial encounter for open fracture
0-S12.530D	0-S12.530	0-Unspecified traumatic displaced spondylolisthesis of sixth cervical vertebra, subsequent encounter for fracture with routine healing
0-S12.530G	0-S12.530	0-Unspecified traumatic displaced spondylolisthesis of sixth cervical vertebra, subsequent encounter for fracture with delayed healing
0-S12.530K	0-S12.530	0-Unspecified traumatic displaced spondylolisthesis of sixth cervical vertebra, subsequent encounter for fracture with nonunion
0-S12.530S	0-S12.530	0-Unspecified traumatic displaced spondylolisthesis of sixth cervical vertebra, sequela
0-S12.531A	0-S12.531	0-Unspecified traumatic nondisplaced spondylolisthesis of sixth cervical vertebra, initial encounter for closed fracture
0-S12.531B	0-S12.531	0-Unspecified traumatic nondisplaced spondylolisthesis of sixth cervical vertebra, initial encounter for open fracture
0-S12.531D	0-S12.531	0-Unspecified traumatic nondisplaced spondylolisthesis of sixth cervical vertebra, subsequent encounter for fracture with routine healing
0-S12.531G	0-S12.531	0-Unspecified traumatic nondisplaced spondylolisthesis of sixth cervical vertebra, subsequent encounter for fracture with delayed healing
0-S12.531K	0-S12.531	0-Unspecified traumatic nondisplaced spondylolisthesis of sixth cervical vertebra, subsequent encounter for fracture with nonunion
0-S12.531S	0-S12.531	0-Unspecified traumatic nondisplaced spondylolisthesis of sixth cervical vertebra, sequela
0-S12.54XA	0-S12.54	0-Type III traumatic spondylolisthesis of sixth cervical vertebra, initial encounter for closed fracture
0-S12.54XB	0-S12.54	0-Type III traumatic spondylolisthesis of sixth cervical vertebra, initial encounter for open fracture
0-S12.54XD	0-S12.54	0-Type III traumatic spondylolisthesis of sixth cervical vertebra, subsequent encounter for fracture with routine healing
0-S12.54XG	0-S12.54	0-Type III traumatic spondylolisthesis of sixth cervical vertebra, subsequent encounter for fracture with delayed healing
0-S12.54XK	0-S12.54	0-Type III traumatic spondylolisthesis of sixth cervical vertebra, subsequent encounter for fracture with nonunion
0-S12.54XS	0-S12.54	0-Type III traumatic spondylolisthesis of sixth cervical vertebra, sequela
0-S12.550A	0-S12.550	0-Other traumatic displaced spondylolisthesis of sixth cervical vertebra, initial encounter for closed fracture
0-S12.550B	0-S12.550	0-Other traumatic displaced spondylolisthesis of sixth cervical vertebra, initial encounter for open fracture
0-S12.550D	0-S12.550	0-Other traumatic displaced spondylolisthesis of sixth cervical vertebra, subsequent encounter for fracture with routine healing
0-S12.550G	0-S12.550	0-Other traumatic displaced spondylolisthesis of sixth cervical vertebra, subsequent encounter for fracture with delayed healing
0-S12.550K	0-S12.550	0-Other traumatic displaced spondylolisthesis of sixth cervical vertebra, subsequent encounter for fracture with nonunion
0-S12.550S	0-S12.550	0-Other traumatic displaced spondylolisthesis of sixth cervical vertebra, sequela
0-S12.551A	0-S12.551	0-Other traumatic nondisplaced spondylolisthesis of sixth cervical vertebra, initial encounter for closed fracture
0-S12.551B	0-S12.551	0-Other traumatic nondisplaced spondylolisthesis of sixth cervical vertebra, initial encounter for open fracture
0-S12.551D	0-S12.551	0-Other traumatic nondisplaced spondylolisthesis of sixth cervical vertebra, subsequent encounter for fracture with routine healing
0-S12.551G	0-S12.551	0-Other traumatic nondisplaced spondylolisthesis of sixth cervical vertebra, subsequent encounter for fracture with delayed healing
0-S12.551K	0-S12.551	0-Other traumatic nondisplaced spondylolisthesis of sixth cervical vertebra, subsequent encounter for fracture with nonunion
0-S12.551S	0-S12.551	0-Other traumatic nondisplaced spondylolisthesis of sixth cervical vertebra, sequela
0-S12.590A	0-S12.590	0-Other displaced fracture of sixth cervical vertebra, initial encounter for closed fracture
0-S12.590B	0-S12.590	0-Other displaced fracture of sixth cervical vertebra, initial encounter for open fracture
0-S12.590D	0-S12.590	0-Other displaced fracture of sixth cervical vertebra, subsequent encounter for fracture with routine healing
0-S12.590G	0-S12.590	0-Other displaced fracture of sixth cervical vertebra, subsequent encounter for fracture with delayed healing
0-S12.590K	0-S12.590	0-Other displaced fracture of sixth cervical vertebra, subsequent encounter for fracture with nonunion
0-S12.590S	0-S12.590	0-Other displaced fracture of sixth cervical vertebra, sequela
0-S12.591A	0-S12.591	0-Other nondisplaced fracture of sixth cervical vertebra, initial encounter for closed fracture
0-S12.591B	0-S12.591	0-Other nondisplaced fracture of sixth cervical vertebra, initial encounter for open fracture
0-S12.591D	0-S12.591	0-Other nondisplaced fracture of sixth cervical vertebra, subsequent encounter for fracture with routine healing
0-S12.591G	0-S12.591	0-Other nondisplaced fracture of sixth cervical vertebra, subsequent encounter for fracture with delayed healing
0-S12.591K	0-S12.591	0-Other nondisplaced fracture of sixth cervical vertebra, subsequent encounter for fracture with nonunion
0-S12.591S	0-S12.591	0-Other nondisplaced fracture of sixth cervical vertebra, sequela
0-S12.600A	0-S12.600	0-Unspecified displaced fracture of seventh cervical vertebra, initial encounter for closed fracture
0-S12.600B	0-S12.600	0-Unspecified displaced fracture of seventh cervical vertebra, initial encounter for open fracture
0-S12.600D	0-S12.600	0-Unspecified displaced fracture of seventh cervical vertebra, subsequent encounter for fracture with routine healing
0-S12.600G	0-S12.600	0-Unspecified displaced fracture of seventh cervical vertebra, subsequent encounter for fracture with delayed healing
0-S12.600K	0-S12.600	0-Unspecified displaced fracture of seventh cervical vertebra, subsequent encounter for fracture with nonunion
0-S12.600S	0-S12.600	0-Unspecified displaced fracture of seventh cervical vertebra, sequela
0-S12.601A	0-S12.601	0-Unspecified nondisplaced fracture of seventh cervical vertebra, initial encounter for closed fracture
0-S12.601B	0-S12.601	0-Unspecified nondisplaced fracture of seventh cervical vertebra, initial encounter for open fracture
0-S12.601D	0-S12.601	0-Unspecified nondisplaced fracture of seventh cervical vertebra, subsequent encounter for fracture with routine healing
0-S12.601G	0-S12.601	0-Unspecified nondisplaced fracture of seventh cervical vertebra, subsequent encounter for fracture with delayed healing
0-S12.601K	0-S12.601	0-Unspecified nondisplaced fracture of seventh cervical vertebra, subsequent encounter for fracture with nonunion
0-S12.601S	0-S12.601	0-Unspecified nondisplaced fracture of seventh cervical vertebra, sequela
0-S12.630A	0-S12.630	0-Unspecified traumatic displaced spondylolisthesis of seventh cervical vertebra, initial encounter for closed fracture
0-S12.630B	0-S12.630	0-Unspecified traumatic displaced spondylolisthesis of seventh cervical vertebra, initial encounter for open fracture
0-S12.630D	0-S12.630	0-Unspecified traumatic displaced spondylolisthesis of seventh cervical vertebra, subsequent encounter for fracture with routine healing
0-S12.630G	0-S12.630	0-Unspecified traumatic displaced spondylolisthesis of seventh cervical vertebra, subsequent encounter for fracture with delayed healing
0-S12.630K	0-S12.630	0-Unspecified traumatic displaced spondylolisthesis of seventh cervical vertebra, subsequent encounter for fracture with nonunion
0-S12.630S	0-S12.630	0-Unspecified traumatic displaced spondylolisthesis of seventh cervical vertebra, sequela
0-S12.631A	0-S12.631	0-Unspecified traumatic nondisplaced spondylolisthesis of seventh cervical vertebra, initial encounter for closed fracture
0-S12.631B	0-S12.631	0-Unspecified traumatic nondisplaced spondylolisthesis of seventh cervical vertebra, initial encounter for open fracture
0-S12.631D	0-S12.631	0-Unspecified traumatic nondisplaced spondylolisthesis of seventh cervical vertebra, subsequent encounter for fracture with routine healing
0-S12.631G	0-S12.631	0-Unspecified traumatic nondisplaced spondylolisthesis of seventh cervical vertebra, subsequent encounter for fracture with delayed healing
0-S12.631K	0-S12.631	0-Unspecified traumatic nondisplaced spondylolisthesis of seventh cervical vertebra, subsequent encounter for fracture with nonunion
0-S12.631S	0-S12.631	0-Unspecified traumatic nondisplaced spondylolisthesis of seventh cervical vertebra, sequela
0-S12.64XA	0-S12.64	0-Type III traumatic spondylolisthesis of seventh cervical vertebra, initial encounter for closed fracture
0-S12.64XB	0-S12.64	0-Type III traumatic spondylolisthesis of seventh cervical vertebra, initial encounter for open fracture
0-S12.64XD	0-S12.64	0-Type III traumatic spondylolisthesis of seventh cervical vertebra, subsequent encounter for fracture with routine healing
0-S12.64XG	0-S12.64	0-Type III traumatic spondylolisthesis of seventh cervical vertebra, subsequent encounter for fracture with delayed healing
0-S12.64XK	0-S12.64	0-Type III traumatic spondylolisthesis of seventh cervical vertebra, subsequent encounter for fracture with nonunion
0-S12.64XS	0-S12.64	0-Type III traumatic spondylolisthesis of seventh cervical vertebra, sequela
0-S12.650A	0-S12.650	0-Other traumatic displaced spondylolisthesis of seventh cervical vertebra, initial encounter for closed fracture
0-S12.650B	0-S12.650	0-Other traumatic displaced spondylolisthesis of seventh cervical vertebra, initial encounter for open fracture
0-S12.650D	0-S12.650	0-Other traumatic displaced spondylolisthesis of seventh cervical vertebra, subsequent encounter for fracture with routine healing
0-S12.650G	0-S12.650	0-Other traumatic displaced spondylolisthesis of seventh cervical vertebra, subsequent encounter for fracture with delayed healing
0-S12.650K	0-S12.650	0-Other traumatic displaced spondylolisthesis of seventh cervical vertebra, subsequent encounter for fracture with nonunion
0-S12.650S	0-S12.650	0-Other traumatic displaced spondylolisthesis of seventh cervical vertebra, sequela
0-S12.651A	0-S12.651	0-Other traumatic nondisplaced spondylolisthesis of seventh cervical vertebra, initial encounter for closed fracture
0-S12.651B	0-S12.651	0-Other traumatic nondisplaced spondylolisthesis of seventh cervical vertebra, initial encounter for open fracture
0-S12.651D	0-S12.651	0-Other traumatic nondisplaced spondylolisthesis of seventh cervical vertebra, subsequent encounter for fracture with routine healing
0-S12.651G	0-S12.651	0-Other traumatic nondisplaced spondylolisthesis of seventh cervical vertebra, subsequent encounter for fracture with delayed healing
0-S12.651K	0-S12.651	0-Other traumatic nondisplaced spondylolisthesis of seventh cervical vertebra, subsequent encounter for fracture with nonunion
0-S12.651S	0-S12.651	0-Other traumatic nondisplaced spondylolisthesis of seventh cervical vertebra, sequela
0-S12.690A	0-S12.690	0-Other displaced fracture of seventh cervical vertebra, initial encounter for closed fracture
0-S12.690B	0-S12.690	0-Other displaced fracture of seventh cervical vertebra, initial encounter for open fracture
0-S12.690D	0-S12.690	0-Other displaced fracture of seventh cervical vertebra, subsequent encounter for fracture with routine healing
0-S12.690G	0-S12.690	0-Other displaced fracture of seventh cervical vertebra, subsequent encounter for fracture with delayed healing
0-S12.690K	0-S12.690	0-Other displaced fracture of seventh cervical vertebra, subsequent encounter for fracture with nonunion
0-S12.690S	0-S12.690	0-Other displaced fracture of seventh cervical vertebra, sequela
0-S12.691A	0-S12.691	0-Other nondisplaced fracture of seventh cervical vertebra, initial encounter for closed fracture
0-S12.691B	0-S12.691	0-Other nondisplaced fracture of seventh cervical vertebra, initial encounter for open fracture
0-S12.691D	0-S12.691	0-Other nondisplaced fracture of seventh cervical vertebra, subsequent encounter for fracture with routine healing
0-S12.691G	0-S12.691	0-Other nondisplaced fracture of seventh cervical vertebra, subsequent encounter for fracture with delayed healing
0-S12.691K	0-S12.691	0-Other nondisplaced fracture of seventh cervical vertebra, subsequent encounter for fracture with nonunion
0-S12.691S	0-S12.691	0-Other nondisplaced fracture of seventh cervical vertebra, sequela
0-S12.8XXA	0-S12.8	0-Fracture of other parts of neck, initial encounter
0-S12.8XXD	0-S12.8	0-Fracture of other parts of neck, subsequent encounter
0-S12.8XXS	0-S12.8	0-Fracture of other parts of neck, sequela
0-S12.9XXA	0-S12.9	0-Fracture of neck, unspecified, initial encounter
0-S12.9XXD	0-S12.9	0-Fracture of neck, unspecified, subsequent encounter
0-S12.9XXS	0-S12.9	0-Fracture of neck, unspecified, sequela
0-S13.0XXA	0-S13.0	0-Traumatic rupture of cervical intervertebral disc, initial encounter
0-S13.0XXD	0-S13.0	0-Traumatic rupture of cervical intervertebral disc, subsequent encounter
0-S13.0XXS	0-S13.0	0-Traumatic rupture of cervical intervertebral disc, sequela
0-S13.100A	0-S13.100	0-Subluxation of unspecified cervical vertebrae, initial encounter
0-S13.100D	0-S13.100	0-Subluxation of unspecified cervical vertebrae, subsequent encounter
0-S13.100S	0-S13.100	0-Subluxation of unspecified cervical vertebrae, sequela
0-S13.101A	0-S13.101	0-Dislocation of unspecified cervical vertebrae, initial encounter
0-S13.101D	0-S13.101	0-Dislocation of unspecified cervical vertebrae, subsequent encounter
0-S13.101S	0-S13.101	0-Dislocation of unspecified cervical vertebrae, sequela
0-S13.110A	0-S13.110	0-Subluxation of C0/C1 cervical vertebrae, initial encounter
0-S13.110D	0-S13.110	0-Subluxation of C0/C1 cervical vertebrae, subsequent encounter
0-S13.110S	0-S13.110	0-Subluxation of C0/C1 cervical vertebrae, sequela
0-S13.111A	0-S13.111	0-Dislocation of C0/C1 cervical vertebrae, initial encounter
0-S13.111D	0-S13.111	0-Dislocation of C0/C1 cervical vertebrae, subsequent encounter
0-S13.111S	0-S13.111	0-Dislocation of C0/C1 cervical vertebrae, sequela
0-S13.120A	0-S13.120	0-Subluxation of C1/C2 cervical vertebrae, initial encounter
0-S13.120D	0-S13.120	0-Subluxation of C1/C2 cervical vertebrae, subsequent encounter
0-S13.120S	0-S13.120	0-Subluxation of C1/C2 cervical vertebrae, sequela
0-S13.121A	0-S13.121	0-Dislocation of C1/C2 cervical vertebrae, initial encounter
0-S13.121D	0-S13.121	0-Dislocation of C1/C2 cervical vertebrae, subsequent encounter
0-S13.121S	0-S13.121	0-Dislocation of C1/C2 cervical vertebrae, sequela
0-S13.130A	0-S13.130	0-Subluxation of C2/C3 cervical vertebrae, initial encounter
0-S13.130D	0-S13.130	0-Subluxation of C2/C3 cervical vertebrae, subsequent encounter
0-S13.130S	0-S13.130	0-Subluxation of C2/C3 cervical vertebrae, sequela
0-S13.131A	0-S13.131	0-Dislocation of C2/C3 cervical vertebrae, initial encounter
0-S13.131D	0-S13.131	0-Dislocation of C2/C3 cervical vertebrae, subsequent encounter
0-S13.131S	0-S13.131	0-Dislocation of C2/C3 cervical vertebrae, sequela
0-S13.140A	0-S13.140	0-Subluxation of C3/C4 cervical vertebrae, initial encounter
0-S13.140D	0-S13.140	0-Subluxation of C3/C4 cervical vertebrae, subsequent encounter
0-S13.140S	0-S13.140	0-Subluxation of C3/C4 cervical vertebrae, sequela
0-S13.141A	0-S13.141	0-Dislocation of C3/C4 cervical vertebrae, initial encounter
0-S13.141D	0-S13.141	0-Dislocation of C3/C4 cervical vertebrae, subsequent encounter
0-S13.141S	0-S13.141	0-Dislocation of C3/C4 cervical vertebrae, sequela
0-S13.150A	0-S13.150	0-Subluxation of C4/C5 cervical vertebrae, initial encounter
0-S13.150D	0-S13.150	0-Subluxation of C4/C5 cervical vertebrae, subsequent encounter
0-S13.150S	0-S13.150	0-Subluxation of C4/C5 cervical vertebrae, sequela
0-S13.151A	0-S13.151	0-Dislocation of C4/C5 cervical vertebrae, initial encounter
0-S13.151D	0-S13.151	0-Dislocation of C4/C5 cervical vertebrae, subsequent encounter
0-S13.151S	0-S13.151	0-Dislocation of C4/C5 cervical vertebrae, sequela
0-S13.160A	0-S13.160	0-Subluxation of C5/C6 cervical vertebrae, initial encounter
0-S13.160D	0-S13.160	0-Subluxation of C5/C6 cervical vertebrae, subsequent encounter
0-S13.160S	0-S13.160	0-Subluxation of C5/C6 cervical vertebrae, sequela
0-S13.161A	0-S13.161	0-Dislocation of C5/C6 cervical vertebrae, initial encounter
0-S13.161D	0-S13.161	0-Dislocation of C5/C6 cervical vertebrae, subsequent encounter
0-S13.161S	0-S13.161	0-Dislocation of C5/C6 cervical vertebrae, sequela
0-S13.170A	0-S13.170	0-Subluxation of C6/C7 cervical vertebrae, initial encounter
0-S13.170D	0-S13.170	0-Subluxation of C6/C7 cervical vertebrae, subsequent encounter
0-S13.170S	0-S13.170	0-Subluxation of C6/C7 cervical vertebrae, sequela
0-S13.171A	0-S13.171	0-Dislocation of C6/C7 cervical vertebrae, initial encounter
0-S13.171D	0-S13.171	0-Dislocation of C6/C7 cervical vertebrae, subsequent encounter
0-S13.171S	0-S13.171	0-Dislocation of C6/C7 cervical vertebrae, sequela
0-S13.180A	0-S13.180	0-Subluxation of C7/T1 cervical vertebrae, initial encounter
0-S13.180D	0-S13.180	0-Subluxation of C7/T1 cervical vertebrae, subsequent encounter
0-S13.180S	0-S13.180	0-Subluxation of C7/T1 cervical vertebrae, sequela
0-S13.181A	0-S13.181	0-Dislocation of C7/T1 cervical vertebrae, initial encounter
0-S13.181D	0-S13.181	0-Dislocation of C7/T1 cervical vertebrae, subsequent encounter
0-S13.181S	0-S13.181	0-Dislocation of C7/T1 cervical vertebrae, sequela
0-S13.20XA	0-S13.20	0-Dislocation of unspecified parts of neck, initial encounter
0-S13.20XD	0-S13.20	0-Dislocation of unspecified parts of neck, subsequent encounter
0-S13.20XS	0-S13.20	0-Dislocation of unspecified parts of neck, sequela
0-S13.29XA	0-S13.29	0-Dislocation of other parts of neck, initial encounter
0-S13.29XD	0-S13.29	0-Dislocation of other parts of neck, subsequent encounter
0-S13.29XS	0-S13.29	0-Dislocation of other parts of neck, sequela
0-S13.4XXA	0-S13.4	0-Sprain of ligaments of cervical spine, initial encounter
0-S13.4XXD	0-S13.4	0-Sprain of ligaments of cervical spine, subsequent encounter
0-S13.4XXS	0-S13.4	0-Sprain of ligaments of cervical spine, sequela
0-S13.5XXA	0-S13.5	0-Sprain of thyroid region, initial encounter
0-S13.5XXD	0-S13.5	0-Sprain of thyroid region, subsequent encounter
0-S13.5XXS	0-S13.5	0-Sprain of thyroid region, sequela
0-S13.8XXA	0-S13.8	0-Sprain of joints and ligaments of other parts of neck, initial encounter
0-S13.8XXD	0-S13.8	0-Sprain of joints and ligaments of other parts of neck, subsequent encounter
0-S13.8XXS	0-S13.8	0-Sprain of joints and ligaments of other parts of neck, sequela
0-S13.9XXA	0-S13.9	0-Sprain of joints and ligaments of unspecified parts of neck, initial encounter
0-S13.9XXD	0-S13.9	0-Sprain of joints and ligaments of unspecified parts of neck, subsequent encounter
0-S13.9XXS	0-S13.9	0-Sprain of joints and ligaments of unspecified parts of neck, sequela
0-S14.0XXA	0-S14.0	0-Concussion and edema of cervical spinal cord, initial encounter
0-S14.0XXD	0-S14.0	0-Concussion and edema of cervical spinal cord, subsequent encounter
0-S14.0XXS	0-S14.0	0-Concussion and edema of cervical spinal cord, sequela
0-S14.101A	0-S14.101	0-Unspecified injury at C1 level of cervical spinal cord, initial encounter
0-S14.101D	0-S14.101	0-Unspecified injury at C1 level of cervical spinal cord, subsequent encounter
0-S14.101S	0-S14.101	0-Unspecified injury at C1 level of cervical spinal cord, sequela
0-S14.102A	0-S14.102	0-Unspecified injury at C2 level of cervical spinal cord, initial encounter
0-S14.102D	0-S14.102	0-Unspecified injury at C2 level of cervical spinal cord, subsequent encounter
0-S14.102S	0-S14.102	0-Unspecified injury at C2 level of cervical spinal cord, sequela
0-S14.103A	0-S14.103	0-Unspecified injury at C3 level of cervical spinal cord, initial encounter
0-S14.103D	0-S14.103	0-Unspecified injury at C3 level of cervical spinal cord, subsequent encounter
0-S14.103S	0-S14.103	0-Unspecified injury at C3 level of cervical spinal cord, sequela
0-S14.104A	0-S14.104	0-Unspecified injury at C4 level of cervical spinal cord, initial encounter
0-S14.104D	0-S14.104	0-Unspecified injury at C4 level of cervical spinal cord, subsequent encounter
0-S14.104S	0-S14.104	0-Unspecified injury at C4 level of cervical spinal cord, sequela
0-S14.105A	0-S14.105	0-Unspecified injury at C5 level of cervical spinal cord, initial encounter
0-S14.105D	0-S14.105	0-Unspecified injury at C5 level of cervical spinal cord, subsequent encounter
0-S14.105S	0-S14.105	0-Unspecified injury at C5 level of cervical spinal cord, sequela
0-S14.106A	0-S14.106	0-Unspecified injury at C6 level of cervical spinal cord, initial encounter
0-S14.106D	0-S14.106	0-Unspecified injury at C6 level of cervical spinal cord, subsequent encounter
0-S14.106S	0-S14.106	0-Unspecified injury at C6 level of cervical spinal cord, sequela
0-S14.107A	0-S14.107	0-Unspecified injury at C7 level of cervical spinal cord, initial encounter
0-S14.107D	0-S14.107	0-Unspecified injury at C7 level of cervical spinal cord, subsequent encounter
0-S14.107S	0-S14.107	0-Unspecified injury at C7 level of cervical spinal cord, sequela
0-S14.108A	0-S14.108	0-Unspecified injury at C8 level of cervical spinal cord, initial encounter
0-S14.108D	0-S14.108	0-Unspecified injury at C8 level of cervical spinal cord, subsequent encounter
0-S14.108S	0-S14.108	0-Unspecified injury at C8 level of cervical spinal cord, sequela
0-S14.109A	0-S14.109	0-Unspecified injury at unspecified level of cervical spinal cord, initial encounter
0-S14.109D	0-S14.109	0-Unspecified injury at unspecified level of cervical spinal cord, subsequent encounter
0-S14.109S	0-S14.109	0-Unspecified injury at unspecified level of cervical spinal cord, sequela
0-S14.111A	0-S14.111	0-Complete lesion at C1 level of cervical spinal cord, initial encounter
0-S14.111D	0-S14.111	0-Complete lesion at C1 level of cervical spinal cord, subsequent encounter
0-S14.111S	0-S14.111	0-Complete lesion at C1 level of cervical spinal cord, sequela
0-S14.112A	0-S14.112	0-Complete lesion at C2 level of cervical spinal cord, initial encounter
0-S14.112D	0-S14.112	0-Complete lesion at C2 level of cervical spinal cord, subsequent encounter
0-S14.112S	0-S14.112	0-Complete lesion at C2 level of cervical spinal cord, sequela
0-S14.113A	0-S14.113	0-Complete lesion at C3 level of cervical spinal cord, initial encounter
0-S14.113D	0-S14.113	0-Complete lesion at C3 level of cervical spinal cord, subsequent encounter
0-S14.113S	0-S14.113	0-Complete lesion at C3 level of cervical spinal cord, sequela
0-S14.114A	0-S14.114	0-Complete lesion at C4 level of cervical spinal cord, initial encounter
0-S14.114D	0-S14.114	0-Complete lesion at C4 level of cervical spinal cord, subsequent encounter
0-S14.114S	0-S14.114	0-Complete lesion at C4 level of cervical spinal cord, sequela
0-S14.115A	0-S14.115	0-Complete lesion at C5 level of cervical spinal cord, initial encounter
0-S14.115D	0-S14.115	0-Complete lesion at C5 level of cervical spinal cord, subsequent encounter
0-S14.115S	0-S14.115	0-Complete lesion at C5 level of cervical spinal cord, sequela
0-S14.116A	0-S14.116	0-Complete lesion at C6 level of cervical spinal cord, initial encounter
0-S14.116D	0-S14.116	0-Complete lesion at C6 level of cervical spinal cord, subsequent encounter
0-S14.116S	0-S14.116	0-Complete lesion at C6 level of cervical spinal cord, sequela
0-S14.117A	0-S14.117	0-Complete lesion at C7 level of cervical spinal cord, initial encounter
0-S14.117D	0-S14.117	0-Complete lesion at C7 level of cervical spinal cord, subsequent encounter
0-S14.117S	0-S14.117	0-Complete lesion at C7 level of cervical spinal cord, sequela
0-S14.118A	0-S14.118	0-Complete lesion at C8 level of cervical spinal cord, initial encounter
0-S14.118D	0-S14.118	0-Complete lesion at C8 level of cervical spinal cord, subsequent encounter
0-S14.118S	0-S14.118	0-Complete lesion at C8 level of cervical spinal cord, sequela
0-S14.119A	0-S14.119	0-Complete lesion at unspecified level of cervical spinal cord, initial encounter
0-S14.119D	0-S14.119	0-Complete lesion at unspecified level of cervical spinal cord, subsequent encounter
0-S14.119S	0-S14.119	0-Complete lesion at unspecified level of cervical spinal cord, sequela
0-S14.121A	0-S14.121	0-Central cord syndrome at C1 level of cervical spinal cord, initial encounter
0-S14.121D	0-S14.121	0-Central cord syndrome at C1 level of cervical spinal cord, subsequent encounter
0-S14.121S	0-S14.121	0-Central cord syndrome at C1 level of cervical spinal cord, sequela
0-S14.122A	0-S14.122	0-Central cord syndrome at C2 level of cervical spinal cord, initial encounter
0-S14.122D	0-S14.122	0-Central cord syndrome at C2 level of cervical spinal cord, subsequent encounter
0-S14.122S	0-S14.122	0-Central cord syndrome at C2 level of cervical spinal cord, sequela
0-S14.123A	0-S14.123	0-Central cord syndrome at C3 level of cervical spinal cord, initial encounter
0-S14.123D	0-S14.123	0-Central cord syndrome at C3 level of cervical spinal cord, subsequent encounter
0-S14.123S	0-S14.123	0-Central cord syndrome at C3 level of cervical spinal cord, sequela
0-S14.124A	0-S14.124	0-Central cord syndrome at C4 level of cervical spinal cord, initial encounter
0-S14.124D	0-S14.124	0-Central cord syndrome at C4 level of cervical spinal cord, subsequent encounter
0-S14.124S	0-S14.124	0-Central cord syndrome at C4 level of cervical spinal cord, sequela
0-S14.125A	0-S14.125	0-Central cord syndrome at C5 level of cervical spinal cord, initial encounter
0-S14.125D	0-S14.125	0-Central cord syndrome at C5 level of cervical spinal cord, subsequent encounter
0-S14.125S	0-S14.125	0-Central cord syndrome at C5 level of cervical spinal cord, sequela
0-S14.126A	0-S14.126	0-Central cord syndrome at C6 level of cervical spinal cord, initial encounter
0-S14.126D	0-S14.126	0-Central cord syndrome at C6 level of cervical spinal cord, subsequent encounter
0-S14.126S	0-S14.126	0-Central cord syndrome at C6 level of cervical spinal cord, sequela
0-S14.127A	0-S14.127	0-Central cord syndrome at C7 level of cervical spinal cord, initial encounter
0-S14.127D	0-S14.127	0-Central cord syndrome at C7 level of cervical spinal cord, subsequent encounter
0-S14.127S	0-S14.127	0-Central cord syndrome at C7 level of cervical spinal cord, sequela
0-S14.128A	0-S14.128	0-Central cord syndrome at C8 level of cervical spinal cord, initial encounter
0-S14.128D	0-S14.128	0-Central cord syndrome at C8 level of cervical spinal cord, subsequent encounter
0-S14.128S	0-S14.128	0-Central cord syndrome at C8 level of cervical spinal cord, sequela
0-S14.129A	0-S14.129	0-Central cord syndrome at unspecified level of cervical spinal cord, initial encounter
0-S14.129D	0-S14.129	0-Central cord syndrome at unspecified level of cervical spinal cord, subsequent encounter
0-S14.129S	0-S14.129	0-Central cord syndrome at unspecified level of cervical spinal cord, sequela
0-S14.131A	0-S14.131	0-Anterior cord syndrome at C1 level of cervical spinal cord, initial encounter
0-S14.131D	0-S14.131	0-Anterior cord syndrome at C1 level of cervical spinal cord, subsequent encounter
0-S14.131S	0-S14.131	0-Anterior cord syndrome at C1 level of cervical spinal cord, sequela
0-S14.132A	0-S14.132	0-Anterior cord syndrome at C2 level of cervical spinal cord, initial encounter
0-S14.132D	0-S14.132	0-Anterior cord syndrome at C2 level of cervical spinal cord, subsequent encounter
0-S14.132S	0-S14.132	0-Anterior cord syndrome at C2 level of cervical spinal cord, sequela
0-S14.133A	0-S14.133	0-Anterior cord syndrome at C3 level of cervical spinal cord, initial encounter
0-S14.133D	0-S14.133	0-Anterior cord syndrome at C3 level of cervical spinal cord, subsequent encounter
0-S14.133S	0-S14.133	0-Anterior cord syndrome at C3 level of cervical spinal cord, sequela
0-S14.134A	0-S14.134	0-Anterior cord syndrome at C4 level of cervical spinal cord, initial encounter
0-S14.134D	0-S14.134	0-Anterior cord syndrome at C4 level of cervical spinal cord, subsequent encounter
0-S14.134S	0-S14.134	0-Anterior cord syndrome at C4 level of cervical spinal cord, sequela
0-S14.135A	0-S14.135	0-Anterior cord syndrome at C5 level of cervical spinal cord, initial encounter
0-S14.135D	0-S14.135	0-Anterior cord syndrome at C5 level of cervical spinal cord, subsequent encounter
0-S14.135S	0-S14.135	0-Anterior cord syndrome at C5 level of cervical spinal cord, sequela
0-S14.136A	0-S14.136	0-Anterior cord syndrome at C6 level of cervical spinal cord, initial encounter
0-S14.136D	0-S14.136	0-Anterior cord syndrome at C6 level of cervical spinal cord, subsequent encounter
0-S14.136S	0-S14.136	0-Anterior cord syndrome at C6 level of cervical spinal cord, sequela
0-S14.137A	0-S14.137	0-Anterior cord syndrome at C7 level of cervical spinal cord, initial encounter
0-S14.137D	0-S14.137	0-Anterior cord syndrome at C7 level of cervical spinal cord, subsequent encounter
0-S14.137S	0-S14.137	0-Anterior cord syndrome at C7 level of cervical spinal cord, sequela
0-S14.138A	0-S14.138	0-Anterior cord syndrome at C8 level of cervical spinal cord, initial encounter
0-S14.138D	0-S14.138	0-Anterior cord syndrome at C8 level of cervical spinal cord, subsequent encounter
0-S14.138S	0-S14.138	0-Anterior cord syndrome at C8 level of cervical spinal cord, sequela
0-S14.139A	0-S14.139	0-Anterior cord syndrome at unspecified level of cervical spinal cord, initial encounter
0-S14.139D	0-S14.139	0-Anterior cord syndrome at unspecified level of cervical spinal cord, subsequent encounter
0-S14.139S	0-S14.139	0-Anterior cord syndrome at unspecified level of cervical spinal cord, sequela
0-S14.141A	0-S14.141	0-Brown-Sequard syndrome at C1 level of cervical spinal cord, initial encounter
0-S14.141D	0-S14.141	0-Brown-Sequard syndrome at C1 level of cervical spinal cord, subsequent encounter
0-S14.141S	0-S14.141	0-Brown-Sequard syndrome at C1 level of cervical spinal cord, sequela
0-S14.142A	0-S14.142	0-Brown-Sequard syndrome at C2 level of cervical spinal cord, initial encounter
0-S14.142D	0-S14.142	0-Brown-Sequard syndrome at C2 level of cervical spinal cord, subsequent encounter
0-S14.142S	0-S14.142	0-Brown-Sequard syndrome at C2 level of cervical spinal cord, sequela
0-S14.143A	0-S14.143	0-Brown-Sequard syndrome at C3 level of cervical spinal cord, initial encounter
0-S14.143D	0-S14.143	0-Brown-Sequard syndrome at C3 level of cervical spinal cord, subsequent encounter
0-S14.143S	0-S14.143	0-Brown-Sequard syndrome at C3 level of cervical spinal cord, sequela
0-S14.144A	0-S14.144	0-Brown-Sequard syndrome at C4 level of cervical spinal cord, initial encounter
0-S14.144D	0-S14.144	0-Brown-Sequard syndrome at C4 level of cervical spinal cord, subsequent encounter
0-S14.144S	0-S14.144	0-Brown-Sequard syndrome at C4 level of cervical spinal cord, sequela
0-S14.145A	0-S14.145	0-Brown-Sequard syndrome at C5 level of cervical spinal cord, initial encounter
0-S14.145D	0-S14.145	0-Brown-Sequard syndrome at C5 level of cervical spinal cord, subsequent encounter
0-S14.145S	0-S14.145	0-Brown-Sequard syndrome at C5 level of cervical spinal cord, sequela
0-S14.146A	0-S14.146	0-Brown-Sequard syndrome at C6 level of cervical spinal cord, initial encounter
0-S14.146D	0-S14.146	0-Brown-Sequard syndrome at C6 level of cervical spinal cord, subsequent encounter
0-S14.146S	0-S14.146	0-Brown-Sequard syndrome at C6 level of cervical spinal cord, sequela
0-S14.147A	0-S14.147	0-Brown-Sequard syndrome at C7 level of cervical spinal cord, initial encounter
0-S14.147D	0-S14.147	0-Brown-Sequard syndrome at C7 level of cervical spinal cord, subsequent encounter
0-S14.147S	0-S14.147	0-Brown-Sequard syndrome at C7 level of cervical spinal cord, sequela
0-S14.148A	0-S14.148	0-Brown-Sequard syndrome at C8 level of cervical spinal cord, initial encounter
0-S14.148D	0-S14.148	0-Brown-Sequard syndrome at C8 level of cervical spinal cord, subsequent encounter
0-S14.148S	0-S14.148	0-Brown-Sequard syndrome at C8 level of cervical spinal cord, sequela
0-S14.149A	0-S14.149	0-Brown-Sequard syndrome at unspecified level of cervical spinal cord, initial encounter
0-S14.149D	0-S14.149	0-Brown-Sequard syndrome at unspecified level of cervical spinal cord, subsequent encounter
0-S14.149S	0-S14.149	0-Brown-Sequard syndrome at unspecified level of cervical spinal cord, sequela
0-S14.151A	0-S14.151	0-Other incomplete lesion at C1 level of cervical spinal cord, initial encounter
0-S14.151D	0-S14.151	0-Other incomplete lesion at C1 level of cervical spinal cord, subsequent encounter
0-S14.151S	0-S14.151	0-Other incomplete lesion at C1 level of cervical spinal cord, sequela
0-S14.152A	0-S14.152	0-Other incomplete lesion at C2 level of cervical spinal cord, initial encounter
0-S14.152D	0-S14.152	0-Other incomplete lesion at C2 level of cervical spinal cord, subsequent encounter
0-S14.152S	0-S14.152	0-Other incomplete lesion at C2 level of cervical spinal cord, sequela
0-S14.153A	0-S14.153	0-Other incomplete lesion at C3 level of cervical spinal cord, initial encounter
0-S14.153D	0-S14.153	0-Other incomplete lesion at C3 level of cervical spinal cord, subsequent encounter
0-S14.153S	0-S14.153	0-Other incomplete lesion at C3 level of cervical spinal cord, sequela
0-S14.154A	0-S14.154	0-Other incomplete lesion at C4 level of cervical spinal cord, initial encounter
0-S14.154D	0-S14.154	0-Other incomplete lesion at C4 level of cervical spinal cord, subsequent encounter
0-S14.154S	0-S14.154	0-Other incomplete lesion at C4 level of cervical spinal cord, sequela
0-S14.155A	0-S14.155	0-Other incomplete lesion at C5 level of cervical spinal cord, initial encounter
0-S14.155D	0-S14.155	0-Other incomplete lesion at C5 level of cervical spinal cord, subsequent encounter
0-S14.155S	0-S14.155	0-Other incomplete lesion at C5 level of cervical spinal cord, sequela
0-S14.156A	0-S14.156	0-Other incomplete lesion at C6 level of cervical spinal cord, initial encounter
0-S14.156D	0-S14.156	0-Other incomplete lesion at C6 level of cervical spinal cord, subsequent encounter
0-S14.156S	0-S14.156	0-Other incomplete lesion at C6 level of cervical spinal cord, sequela
0-S14.157A	0-S14.157	0-Other incomplete lesion at C7 level of cervical spinal cord, initial encounter
0-S14.157D	0-S14.157	0-Other incomplete lesion at C7 level of cervical spinal cord, subsequent encounter
0-S14.157S	0-S14.157	0-Other incomplete lesion at C7 level of cervical spinal cord, sequela
0-S14.158A	0-S14.158	0-Other incomplete lesion at C8 level of cervical spinal cord, initial encounter
0-S14.158D	0-S14.158	0-Other incomplete lesion at C8 level of cervical spinal cord, subsequent encounter
0-S14.158S	0-S14.158	0-Other incomplete lesion at C8 level of cervical spinal cord, sequela
0-S14.159A	0-S14.159	0-Other incomplete lesion at unspecified level of cervical spinal cord, initial encounter
0-S14.159D	0-S14.159	0-Other incomplete lesion at unspecified level of cervical spinal cord, subsequent encounter
0-S14.159S	0-S14.159	0-Other incomplete lesion at unspecified level of cervical spinal cord, sequela
0-S14.2XXA	0-S14.2	0-Injury of nerve root of cervical spine, initial encounter
0-S14.2XXD	0-S14.2	0-Injury of nerve root of cervical spine, subsequent encounter
0-S14.2XXS	0-S14.2	0-Injury of nerve root of cervical spine, sequela
0-S14.3XXA	0-S14.3	0-Injury of brachial plexus, initial encounter
0-S14.3XXD	0-S14.3	0-Injury of brachial plexus, subsequent encounter
0-S14.3XXS	0-S14.3	0-Injury of brachial plexus, sequela
0-S14.4XXA	0-S14.4	0-Injury of peripheral nerves of neck, initial encounter
0-S14.4XXD	0-S14.4	0-Injury of peripheral nerves of neck, subsequent encounter
0-S14.4XXS	0-S14.4	0-Injury of peripheral nerves of neck, sequela
0-S14.5XXA	0-S14.5	0-Injury of cervical sympathetic nerves, initial encounter
0-S14.5XXD	0-S14.5	0-Injury of cervical sympathetic nerves, subsequent encounter
0-S14.5XXS	0-S14.5	0-Injury of cervical sympathetic nerves, sequela
0-S14.8XXA	0-S14.8	0-Injury of other specified nerves of neck, initial encounter
0-S14.8XXD	0-S14.8	0-Injury of other specified nerves of neck, subsequent encounter
0-S14.8XXS	0-S14.8	0-Injury of other specified nerves of neck, sequela
0-S14.9XXA	0-S14.9	0-Injury of unspecified nerves of neck, initial encounter
0-S14.9XXD	0-S14.9	0-Injury of unspecified nerves of neck, subsequent encounter
0-S14.9XXS	0-S14.9	0-Injury of unspecified nerves of neck, sequela
0-S15.001A	0-S15.001	0-Unspecified injury of right carotid artery, initial encounter
0-S15.001D	0-S15.001	0-Unspecified injury of right carotid artery, subsequent encounter
0-S15.001S	0-S15.001	0-Unspecified injury of right carotid artery, sequela
0-S15.002A	0-S15.002	0-Unspecified injury of left carotid artery, initial encounter
0-S15.002D	0-S15.002	0-Unspecified injury of left carotid artery, subsequent encounter
0-S15.002S	0-S15.002	0-Unspecified injury of left carotid artery, sequela
0-S15.009A	0-S15.009	0-Unspecified injury of unspecified carotid artery, initial encounter
0-S15.009D	0-S15.009	0-Unspecified injury of unspecified carotid artery, subsequent encounter
0-S15.009S	0-S15.009	0-Unspecified injury of unspecified carotid artery, sequela
0-S15.011A	0-S15.011	0-Minor laceration of right carotid artery, initial encounter
0-S15.011D	0-S15.011	0-Minor laceration of right carotid artery, subsequent encounter
0-S15.011S	0-S15.011	0-Minor laceration of right carotid artery, sequela
0-S15.012A	0-S15.012	0-Minor laceration of left carotid artery, initial encounter
0-S15.012D	0-S15.012	0-Minor laceration of left carotid artery, subsequent encounter
0-S15.012S	0-S15.012	0-Minor laceration of left carotid artery, sequela
0-S15.019A	0-S15.019	0-Minor laceration of unspecified carotid artery, initial encounter
0-S15.019D	0-S15.019	0-Minor laceration of unspecified carotid artery, subsequent encounter
0-S15.019S	0-S15.019	0-Minor laceration of unspecified carotid artery, sequela
0-S15.021A	0-S15.021	0-Major laceration of right carotid artery, initial encounter
0-S15.021D	0-S15.021	0-Major laceration of right carotid artery, subsequent encounter
0-S15.021S	0-S15.021	0-Major laceration of right carotid artery, sequela
0-S15.022A	0-S15.022	0-Major laceration of left carotid artery, initial encounter
0-S15.022D	0-S15.022	0-Major laceration of left carotid artery, subsequent encounter
0-S15.022S	0-S15.022	0-Major laceration of left carotid artery, sequela
0-S15.029A	0-S15.029	0-Major laceration of unspecified carotid artery, initial encounter
0-S15.029D	0-S15.029	0-Major laceration of unspecified carotid artery, subsequent encounter
0-S15.029S	0-S15.029	0-Major laceration of unspecified carotid artery, sequela
0-S15.091A	0-S15.091	0-Other specified injury of right carotid artery, initial encounter
0-S15.091D	0-S15.091	0-Other specified injury of right carotid artery, subsequent encounter
0-S15.091S	0-S15.091	0-Other specified injury of right carotid artery, sequela
0-S15.092A	0-S15.092	0-Other specified injury of left carotid artery, initial encounter
0-S15.092D	0-S15.092	0-Other specified injury of left carotid artery, subsequent encounter
0-S15.092S	0-S15.092	0-Other specified injury of left carotid artery, sequela
0-S15.099A	0-S15.099	0-Other specified injury of unspecified carotid artery, initial encounter
0-S15.099D	0-S15.099	0-Other specified injury of unspecified carotid artery, subsequent encounter
0-S15.099S	0-S15.099	0-Other specified injury of unspecified carotid artery, sequela
0-S15.101A	0-S15.101	0-Unspecified injury of right vertebral artery, initial encounter
0-S15.101D	0-S15.101	0-Unspecified injury of right vertebral artery, subsequent encounter
0-S15.101S	0-S15.101	0-Unspecified injury of right vertebral artery, sequela
0-S15.102A	0-S15.102	0-Unspecified injury of left vertebral artery, initial encounter
0-S15.102D	0-S15.102	0-Unspecified injury of left vertebral artery, subsequent encounter
0-S15.102S	0-S15.102	0-Unspecified injury of left vertebral artery, sequela
0-S15.109A	0-S15.109	0-Unspecified injury of unspecified vertebral artery, initial encounter
0-S15.109D	0-S15.109	0-Unspecified injury of unspecified vertebral artery, subsequent encounter
0-S15.109S	0-S15.109	0-Unspecified injury of unspecified vertebral artery, sequela
0-S15.111A	0-S15.111	0-Minor laceration of right vertebral artery, initial encounter
0-S15.111D	0-S15.111	0-Minor laceration of right vertebral artery, subsequent encounter
0-S15.111S	0-S15.111	0-Minor laceration of right vertebral artery, sequela
0-S15.112A	0-S15.112	0-Minor laceration of left vertebral artery, initial encounter
0-S15.112D	0-S15.112	0-Minor laceration of left vertebral artery, subsequent encounter
0-S15.112S	0-S15.112	0-Minor laceration of left vertebral artery, sequela
0-S15.119A	0-S15.119	0-Minor laceration of unspecified vertebral artery, initial encounter
0-S15.119D	0-S15.119	0-Minor laceration of unspecified vertebral artery, subsequent encounter
0-S15.119S	0-S15.119	0-Minor laceration of unspecified vertebral artery, sequela
0-S15.121A	0-S15.121	0-Major laceration of right vertebral artery, initial encounter
0-S15.121D	0-S15.121	0-Major laceration of right vertebral artery, subsequent encounter
0-S15.121S	0-S15.121	0-Major laceration of right vertebral artery, sequela
0-S15.122A	0-S15.122	0-Major laceration of left vertebral artery, initial encounter
0-S15.122D	0-S15.122	0-Major laceration of left vertebral artery, subsequent encounter
0-S15.122S	0-S15.122	0-Major laceration of left vertebral artery, sequela
0-S15.129A	0-S15.129	0-Major laceration of unspecified vertebral artery, initial encounter
0-S15.129D	0-S15.129	0-Major laceration of unspecified vertebral artery, subsequent encounter
0-S15.129S	0-S15.129	0-Major laceration of unspecified vertebral artery, sequela
0-S15.191A	0-S15.191	0-Other specified injury of right vertebral artery, initial encounter
0-S15.191D	0-S15.191	0-Other specified injury of right vertebral artery, subsequent encounter
0-S15.191S	0-S15.191	0-Other specified injury of right vertebral artery, sequela
0-S15.192A	0-S15.192	0-Other specified injury of left vertebral artery, initial encounter
0-S15.192D	0-S15.192	0-Other specified injury of left vertebral artery, subsequent encounter
0-S15.192S	0-S15.192	0-Other specified injury of left vertebral artery, sequela
0-S15.199A	0-S15.199	0-Other specified injury of unspecified vertebral artery, initial encounter
0-S15.199D	0-S15.199	0-Other specified injury of unspecified vertebral artery, subsequent encounter
0-S15.199S	0-S15.199	0-Other specified injury of unspecified vertebral artery, sequela
0-S15.201A	0-S15.201	0-Unspecified injury of right external jugular vein, initial encounter
0-S15.201D	0-S15.201	0-Unspecified injury of right external jugular vein, subsequent encounter
0-S15.201S	0-S15.201	0-Unspecified injury of right external jugular vein, sequela
0-S15.202A	0-S15.202	0-Unspecified injury of left external jugular vein, initial encounter
0-S15.202D	0-S15.202	0-Unspecified injury of left external jugular vein, subsequent encounter
0-S15.202S	0-S15.202	0-Unspecified injury of left external jugular vein, sequela
0-S15.209A	0-S15.209	0-Unspecified injury of unspecified external jugular vein, initial encounter
0-S15.209D	0-S15.209	0-Unspecified injury of unspecified external jugular vein, subsequent encounter
0-S15.209S	0-S15.209	0-Unspecified injury of unspecified external jugular vein, sequela
0-S15.211A	0-S15.211	0-Minor laceration of right external jugular vein, initial encounter
0-S15.211D	0-S15.211	0-Minor laceration of right external jugular vein, subsequent encounter
0-S15.211S	0-S15.211	0-Minor laceration of right external jugular vein, sequela
0-S15.212A	0-S15.212	0-Minor laceration of left external jugular vein, initial encounter
0-S15.212D	0-S15.212	0-Minor laceration of left external jugular vein, subsequent encounter
0-S15.212S	0-S15.212	0-Minor laceration of left external jugular vein, sequela
0-S15.219A	0-S15.219	0-Minor laceration of unspecified external jugular vein, initial encounter
0-S15.219D	0-S15.219	0-Minor laceration of unspecified external jugular vein, subsequent encounter
0-S15.219S	0-S15.219	0-Minor laceration of unspecified external jugular vein, sequela
0-S15.221A	0-S15.221	0-Major laceration of right external jugular vein, initial encounter
0-S15.221D	0-S15.221	0-Major laceration of right external jugular vein, subsequent encounter
0-S15.221S	0-S15.221	0-Major laceration of right external jugular vein, sequela
0-S15.222A	0-S15.222	0-Major laceration of left external jugular vein, initial encounter
0-S15.222D	0-S15.222	0-Major laceration of left external jugular vein, subsequent encounter
0-S15.222S	0-S15.222	0-Major laceration of left external jugular vein, sequela
0-S15.229A	0-S15.229	0-Major laceration of unspecified external jugular vein, initial encounter
0-S15.229D	0-S15.229	0-Major laceration of unspecified external jugular vein, subsequent encounter
0-S15.229S	0-S15.229	0-Major laceration of unspecified external jugular vein, sequela
0-S15.291A	0-S15.291	0-Other specified injury of right external jugular vein, initial encounter
0-S15.291D	0-S15.291	0-Other specified injury of right external jugular vein, subsequent encounter
0-S15.291S	0-S15.291	0-Other specified injury of right external jugular vein, sequela
0-S15.292A	0-S15.292	0-Other specified injury of left external jugular vein, initial encounter
0-S15.292D	0-S15.292	0-Other specified injury of left external jugular vein, subsequent encounter
0-S15.292S	0-S15.292	0-Other specified injury of left external jugular vein, sequela
0-S15.299A	0-S15.299	0-Other specified injury of unspecified external jugular vein, initial encounter
0-S15.299D	0-S15.299	0-Other specified injury of unspecified external jugular vein, subsequent encounter
0-S15.299S	0-S15.299	0-Other specified injury of unspecified external jugular vein, sequela
0-S15.301A	0-S15.301	0-Unspecified injury of right internal jugular vein, initial encounter
0-S15.301D	0-S15.301	0-Unspecified injury of right internal jugular vein, subsequent encounter
0-S15.301S	0-S15.301	0-Unspecified injury of right internal jugular vein, sequela
0-S15.302A	0-S15.302	0-Unspecified injury of left internal jugular vein, initial encounter
0-S15.302D	0-S15.302	0-Unspecified injury of left internal jugular vein, subsequent encounter
0-S15.302S	0-S15.302	0-Unspecified injury of left internal jugular vein, sequela
0-S15.309A	0-S15.309	0-Unspecified injury of unspecified internal jugular vein, initial encounter
0-S15.309D	0-S15.309	0-Unspecified injury of unspecified internal jugular vein, subsequent encounter
0-S15.309S	0-S15.309	0-Unspecified injury of unspecified internal jugular vein, sequela
0-S15.311A	0-S15.311	0-Minor laceration of right internal jugular vein, initial encounter
0-S15.311D	0-S15.311	0-Minor laceration of right internal jugular vein, subsequent encounter
0-S15.311S	0-S15.311	0-Minor laceration of right internal jugular vein, sequela
0-S15.312A	0-S15.312	0-Minor laceration of left internal jugular vein, initial encounter
0-S15.312D	0-S15.312	0-Minor laceration of left internal jugular vein, subsequent encounter
0-S15.312S	0-S15.312	0-Minor laceration of left internal jugular vein, sequela
0-S15.319A	0-S15.319	0-Minor laceration of unspecified internal jugular vein, initial encounter
0-S15.319D	0-S15.319	0-Minor laceration of unspecified internal jugular vein, subsequent encounter
0-S15.319S	0-S15.319	0-Minor laceration of unspecified internal jugular vein, sequela
0-S15.321A	0-S15.321	0-Major laceration of right internal jugular vein, initial encounter
0-S15.321D	0-S15.321	0-Major laceration of right internal jugular vein, subsequent encounter
0-S15.321S	0-S15.321	0-Major laceration of right internal jugular vein, sequela
0-S15.322A	0-S15.322	0-Major laceration of left internal jugular vein, initial encounter
0-S15.322D	0-S15.322	0-Major laceration of left internal jugular vein, subsequent encounter
0-S15.322S	0-S15.322	0-Major laceration of left internal jugular vein, sequela
0-S15.329A	0-S15.329	0-Major laceration of unspecified internal jugular vein, initial encounter
0-S15.329D	0-S15.329	0-Major laceration of unspecified internal jugular vein, subsequent encounter
0-S15.329S	0-S15.329	0-Major laceration of unspecified internal jugular vein, sequela
0-S15.391A	0-S15.391	0-Other specified injury of right internal jugular vein, initial encounter
0-S15.391D	0-S15.391	0-Other specified injury of right internal jugular vein, subsequent encounter
0-S15.391S	0-S15.391	0-Other specified injury of right internal jugular vein, sequela
0-S15.392A	0-S15.392	0-Other specified injury of left internal jugular vein, initial encounter
0-S15.392D	0-S15.392	0-Other specified injury of left internal jugular vein, subsequent encounter
0-S15.392S	0-S15.392	0-Other specified injury of left internal jugular vein, sequela
0-S15.399A	0-S15.399	0-Other specified injury of unspecified internal jugular vein, initial encounter
0-S15.399D	0-S15.399	0-Other specified injury of unspecified internal jugular vein, subsequent encounter
0-S15.399S	0-S15.399	0-Other specified injury of unspecified internal jugular vein, sequela
0-S15.8XXA	0-S15.8	0-Injury of other specified blood vessels at neck level, initial encounter
0-S15.8XXD	0-S15.8	0-Injury of other specified blood vessels at neck level, subsequent encounter
0-S15.8XXS	0-S15.8	0-Injury of other specified blood vessels at neck level, sequela
0-S15.9XXA	0-S15.9	0-Injury of unspecified blood vessel at neck level, initial encounter
0-S15.9XXD	0-S15.9	0-Injury of unspecified blood vessel at neck level, subsequent encounter
0-S15.9XXS	0-S15.9	0-Injury of unspecified blood vessel at neck level, sequela
0-S16.1XXA	0-S16.1	0-Strain of muscle, fascia and tendon at neck level, initial encounter
0-S16.1XXD	0-S16.1	0-Strain of muscle, fascia and tendon at neck level, subsequent encounter
0-S16.1XXS	0-S16.1	0-Strain of muscle, fascia and tendon at neck level, sequela
0-S16.2XXA	0-S16.2	0-Laceration of muscle, fascia and tendon at neck level, initial encounter
0-S16.2XXD	0-S16.2	0-Laceration of muscle, fascia and tendon at neck level, subsequent encounter
0-S16.2XXS	0-S16.2	0-Laceration of muscle, fascia and tendon at neck level, sequela
0-S16.8XXA	0-S16.8	0-Other specified injury of muscle, fascia and tendon at neck level, initial encounter
0-S16.8XXD	0-S16.8	0-Other specified injury of muscle, fascia and tendon at neck level, subsequent encounter
0-S16.8XXS	0-S16.8	0-Other specified injury of muscle, fascia and tendon at neck level, sequela
0-S16.9XXA	0-S16.9	0-Unspecified injury of muscle, fascia and tendon at neck level, initial encounter
0-S16.9XXD	0-S16.9	0-Unspecified injury of muscle, fascia and tendon at neck level, subsequent encounter
0-S16.9XXS	0-S16.9	0-Unspecified injury of muscle, fascia and tendon at neck level, sequela
0-S17.0XXA	0-S17.0	0-Crushing injury of larynx and trachea, initial encounter
0-S17.0XXD	0-S17.0	0-Crushing injury of larynx and trachea, subsequent encounter
0-S17.0XXS	0-S17.0	0-Crushing injury of larynx and trachea, sequela
0-S17.8XXA	0-S17.8	0-Crushing injury of other specified parts of neck, initial encounter
0-S17.8XXD	0-S17.8	0-Crushing injury of other specified parts of neck, subsequent encounter
0-S17.8XXS	0-S17.8	0-Crushing injury of other specified parts of neck, sequela
0-S17.9XXA	0-S17.9	0-Crushing injury of neck, part unspecified, initial encounter
0-S17.9XXD	0-S17.9	0-Crushing injury of neck, part unspecified, subsequent encounter
0-S17.9XXS	0-S17.9	0-Crushing injury of neck, part unspecified, sequela
0-S19.80XA	0-S19.80	0-Other specified injuries of unspecified part of neck, initial encounter
0-S19.80XD	0-S19.80	0-Other specified injuries of unspecified part of neck, subsequent encounter
0-S19.80XS	0-S19.80	0-Other specified injuries of unspecified part of neck, sequela
0-S19.81XA	0-S19.81	0-Other specified injuries of larynx, initial encounter
0-S19.81XD	0-S19.81	0-Other specified injuries of larynx, subsequent encounter
0-S19.81XS	0-S19.81	0-Other specified injuries of larynx, sequela
0-S19.82XA	0-S19.82	0-Other specified injuries of cervical trachea, initial encounter
0-S19.82XD	0-S19.82	0-Other specified injuries of cervical trachea, subsequent encounter
0-S19.82XS	0-S19.82	0-Other specified injuries of cervical trachea, sequela
0-S19.83XA	0-S19.83	0-Other specified injuries of vocal cord, initial encounter
0-S19.83XD	0-S19.83	0-Other specified injuries of vocal cord, subsequent encounter
0-S19.83XS	0-S19.83	0-Other specified injuries of vocal cord, sequela
0-S19.84XA	0-S19.84	0-Other specified injuries of thyroid gland, initial encounter
0-S19.84XD	0-S19.84	0-Other specified injuries of thyroid gland, subsequent encounter
0-S19.84XS	0-S19.84	0-Other specified injuries of thyroid gland, sequela
0-S19.85XA	0-S19.85	0-Other specified injuries of pharynx and cervical esophagus, initial encounter
0-S19.85XD	0-S19.85	0-Other specified injuries of pharynx and cervical esophagus, subsequent encounter
0-S19.85XS	0-S19.85	0-Other specified injuries of pharynx and cervical esophagus, sequela
0-S19.89XA	0-S19.89	0-Other specified injuries of other specified part of neck, initial encounter
0-S19.89XD	0-S19.89	0-Other specified injuries of other specified part of neck, subsequent encounter
0-S19.89XS	0-S19.89	0-Other specified injuries of other specified part of neck, sequela
0-S19.9XXA	0-S19.9	0-Unspecified injury of neck, initial encounter
0-S19.9XXD	0-S19.9	0-Unspecified injury of neck, subsequent encounter
0-S19.9XXS	0-S19.9	0-Unspecified injury of neck, sequela
0-S20.00XA	0-S20.00	0-Contusion of breast, unspecified breast, initial encounter
0-S20.00XD	0-S20.00	0-Contusion of breast, unspecified breast, subsequent encounter
0-S20.00XS	0-S20.00	0-Contusion of breast, unspecified breast, sequela
0-S20.01XA	0-S20.01	0-Contusion of right breast, initial encounter
0-S20.01XD	0-S20.01	0-Contusion of right breast, subsequent encounter
0-S20.01XS	0-S20.01	0-Contusion of right breast, sequela
0-S20.02XA	0-S20.02	0-Contusion of left breast, initial encounter
0-S20.02XD	0-S20.02	0-Contusion of left breast, subsequent encounter
0-S20.02XS	0-S20.02	0-Contusion of left breast, sequela
0-S20.101A	0-S20.101	0-Unspecified superficial injuries of breast, right breast, initial encounter
0-S20.101D	0-S20.101	0-Unspecified superficial injuries of breast, right breast, subsequent encounter
0-S20.101S	0-S20.101	0-Unspecified superficial injuries of breast, right breast, sequela
0-S20.102A	0-S20.102	0-Unspecified superficial injuries of breast, left breast, initial encounter
0-S20.102D	0-S20.102	0-Unspecified superficial injuries of breast, left breast, subsequent encounter
0-S20.102S	0-S20.102	0-Unspecified superficial injuries of breast, left breast, sequela
0-S20.109A	0-S20.109	0-Unspecified superficial injuries of breast, unspecified breast, initial encounter
0-S20.109D	0-S20.109	0-Unspecified superficial injuries of breast, unspecified breast, subsequent encounter
0-S20.109S	0-S20.109	0-Unspecified superficial injuries of breast, unspecified breast, sequela
0-S20.111A	0-S20.111	0-Abrasion of breast, right breast, initial encounter
0-S20.111D	0-S20.111	0-Abrasion of breast, right breast, subsequent encounter
0-S20.111S	0-S20.111	0-Abrasion of breast, right breast, sequela
0-S20.112A	0-S20.112	0-Abrasion of breast, left breast, initial encounter
0-S20.112D	0-S20.112	0-Abrasion of breast, left breast, subsequent encounter
0-S20.112S	0-S20.112	0-Abrasion of breast, left breast, sequela
0-S20.119A	0-S20.119	0-Abrasion of breast, unspecified breast, initial encounter
0-S20.119D	0-S20.119	0-Abrasion of breast, unspecified breast, subsequent encounter
0-S20.119S	0-S20.119	0-Abrasion of breast, unspecified breast, sequela
0-S20.121A	0-S20.121	0-Blister (nonthermal) of breast, right breast, initial encounter
0-S20.121D	0-S20.121	0-Blister (nonthermal) of breast, right breast, subsequent encounter
0-S20.121S	0-S20.121	0-Blister (nonthermal) of breast, right breast, sequela
0-S20.122A	0-S20.122	0-Blister (nonthermal) of breast, left breast, initial encounter
0-S20.122D	0-S20.122	0-Blister (nonthermal) of breast, left breast, subsequent encounter
0-S20.122S	0-S20.122	0-Blister (nonthermal) of breast, left breast, sequela
0-S20.129A	0-S20.129	0-Blister (nonthermal) of breast, unspecified breast, initial encounter
0-S20.129D	0-S20.129	0-Blister (nonthermal) of breast, unspecified breast, subsequent encounter
0-S20.129S	0-S20.129	0-Blister (nonthermal) of breast, unspecified breast, sequela
0-S20.141A	0-S20.141	0-External constriction of part of breast, right breast, initial encounter
0-S20.141D	0-S20.141	0-External constriction of part of breast, right breast, subsequent encounter
0-S20.141S	0-S20.141	0-External constriction of part of breast, right breast, sequela
0-S20.142A	0-S20.142	0-External constriction of part of breast, left breast, initial encounter
0-S20.142D	0-S20.142	0-External constriction of part of breast, left breast, subsequent encounter
0-S20.142S	0-S20.142	0-External constriction of part of breast, left breast, sequela
0-S20.149A	0-S20.149	0-External constriction of part of breast, unspecified breast, initial encounter
0-S20.149D	0-S20.149	0-External constriction of part of breast, unspecified breast, subsequent encounter
0-S20.149S	0-S20.149	0-External constriction of part of breast, unspecified breast, sequela
0-S20.151A	0-S20.151	0-Superficial foreign body of breast, right breast, initial encounter
0-S20.151D	0-S20.151	0-Superficial foreign body of breast, right breast, subsequent encounter
0-S20.151S	0-S20.151	0-Superficial foreign body of breast, right breast, sequela
0-S20.152A	0-S20.152	0-Superficial foreign body of breast, left breast, initial encounter
0-S20.152D	0-S20.152	0-Superficial foreign body of breast, left breast, subsequent encounter
0-S20.152S	0-S20.152	0-Superficial foreign body of breast, left breast, sequela
0-S20.159A	0-S20.159	0-Superficial foreign body of breast, unspecified breast, initial encounter
0-S20.159D	0-S20.159	0-Superficial foreign body of breast, unspecified breast, subsequent encounter
0-S20.159S	0-S20.159	0-Superficial foreign body of breast, unspecified breast, sequela
0-S20.161A	0-S20.161	0-Insect bite (nonvenomous) of breast, right breast, initial encounter
0-S20.161D	0-S20.161	0-Insect bite (nonvenomous) of breast, right breast, subsequent encounter
0-S20.161S	0-S20.161	0-Insect bite (nonvenomous) of breast, right breast, sequela
0-S20.162A	0-S20.162	0-Insect bite (nonvenomous) of breast, left breast, initial encounter
0-S20.162D	0-S20.162	0-Insect bite (nonvenomous) of breast, left breast, subsequent encounter
0-S20.162S	0-S20.162	0-Insect bite (nonvenomous) of breast, left breast, sequela
0-S20.169A	0-S20.169	0-Insect bite (nonvenomous) of breast, unspecified breast, initial encounter
0-S20.169D	0-S20.169	0-Insect bite (nonvenomous) of breast, unspecified breast, subsequent encounter
0-S20.169S	0-S20.169	0-Insect bite (nonvenomous) of breast, unspecified breast, sequela
0-S20.171A	0-S20.171	0-Other superficial bite of breast, right breast, initial encounter
0-S20.171D	0-S20.171	0-Other superficial bite of breast, right breast, subsequent encounter
0-S20.171S	0-S20.171	0-Other superficial bite of breast, right breast, sequela
0-S20.172A	0-S20.172	0-Other superficial bite of breast, left breast, initial encounter
0-S20.172D	0-S20.172	0-Other superficial bite of breast, left breast, subsequent encounter
0-S20.172S	0-S20.172	0-Other superficial bite of breast, left breast, sequela
0-S20.179A	0-S20.179	0-Other superficial bite of breast, unspecified breast, initial encounter
0-S20.179D	0-S20.179	0-Other superficial bite of breast, unspecified breast, subsequent encounter
0-S20.179S	0-S20.179	0-Other superficial bite of breast, unspecified breast, sequela
0-S20.20XA	0-S20.20	0-Contusion of thorax, unspecified, initial encounter
0-S20.20XD	0-S20.20	0-Contusion of thorax, unspecified, subsequent encounter
0-S20.20XS	0-S20.20	0-Contusion of thorax, unspecified, sequela
0-S20.211A	0-S20.211	0-Contusion of right front wall of thorax, initial encounter
0-S20.211D	0-S20.211	0-Contusion of right front wall of thorax, subsequent encounter
0-S20.211S	0-S20.211	0-Contusion of right front wall of thorax, sequela
0-S20.212A	0-S20.212	0-Contusion of left front wall of thorax, initial encounter
0-S20.212D	0-S20.212	0-Contusion of left front wall of thorax, subsequent encounter
0-S20.212S	0-S20.212	0-Contusion of left front wall of thorax, sequela
0-S20.213A	0-S20.213	0-Contusion of bilateral front wall of thorax, initial encounter
0-S20.213D	0-S20.213	0-Contusion of bilateral front wall of thorax, subsequent encounter
0-S20.213S	0-S20.213	0-Contusion of bilateral front wall of thorax, sequela
0-S20.214A	0-S20.214	0-Contusion of middle front wall of thorax, initial encounter
0-S20.214D	0-S20.214	0-Contusion of middle front wall of thorax, subsequent encounter
0-S20.214S	0-S20.214	0-Contusion of middle front wall of thorax, sequela
0-S20.219A	0-S20.219	0-Contusion of unspecified front wall of thorax, initial encounter
0-S20.219D	0-S20.219	0-Contusion of unspecified front wall of thorax, subsequent encounter
0-S20.219S	0-S20.219	0-Contusion of unspecified front wall of thorax, sequela
0-S20.221A	0-S20.221	0-Contusion of right back wall of thorax, initial encounter
0-S20.221D	0-S20.221	0-Contusion of right back wall of thorax, subsequent encounter
0-S20.221S	0-S20.221	0-Contusion of right back wall of thorax, sequela
0-S20.222A	0-S20.222	0-Contusion of left back wall of thorax, initial encounter
0-S20.222D	0-S20.222	0-Contusion of left back wall of thorax, subsequent encounter
0-S20.222S	0-S20.222	0-Contusion of left back wall of thorax, sequela
0-S20.223A	0-S20.223	0-Contusion of bilateral back wall of thorax, initial encounter
0-S20.223D	0-S20.223	0-Contusion of bilateral back wall of thorax, subsequent encounter
0-S20.223S	0-S20.223	0-Contusion of bilateral back wall of thorax, sequela
0-S20.224A	0-S20.224	0-Contusion of middle back wall of thorax, initial encounter
0-S20.224D	0-S20.224	0-Contusion of middle back wall of thorax, subsequent encounter
0-S20.224S	0-S20.224	0-Contusion of middle back wall of thorax, sequela
0-S20.229A	0-S20.229	0-Contusion of unspecified back wall of thorax, initial encounter
0-S20.229D	0-S20.229	0-Contusion of unspecified back wall of thorax, subsequent encounter
0-S20.229S	0-S20.229	0-Contusion of unspecified back wall of thorax, sequela
0-S20.301A	0-S20.301	0-Unspecified superficial injuries of right front wall of thorax, initial encounter
0-S20.301D	0-S20.301	0-Unspecified superficial injuries of right front wall of thorax, subsequent encounter
0-S20.301S	0-S20.301	0-Unspecified superficial injuries of right front wall of thorax, sequela
0-S20.302A	0-S20.302	0-Unspecified superficial injuries of left front wall of thorax, initial encounter
0-S20.302D	0-S20.302	0-Unspecified superficial injuries of left front wall of thorax, subsequent encounter
0-S20.302S	0-S20.302	0-Unspecified superficial injuries of left front wall of thorax, sequela
0-S20.303A	0-S20.303	0-Unspecified superficial injuries of bilateral front wall of thorax, initial encounter
0-S20.303D	0-S20.303	0-Unspecified superficial injuries of bilateral front wall of thorax, subsequent encounter
0-S20.303S	0-S20.303	0-Unspecified superficial injuries of bilateral front wall of thorax, sequela
0-S20.304A	0-S20.304	0-Unspecified superficial injuries of middle front wall of thorax, initial encounter
0-S20.304D	0-S20.304	0-Unspecified superficial injuries of middle front wall of thorax, subsequent encounter
0-S20.304S	0-S20.304	0-Unspecified superficial injuries of middle front wall of thorax, sequela
0-S20.309A	0-S20.309	0-Unspecified superficial injuries of unspecified front wall of thorax, initial encounter
0-S20.309D	0-S20.309	0-Unspecified superficial injuries of unspecified front wall of thorax, subsequent encounter
0-S20.309S	0-S20.309	0-Unspecified superficial injuries of unspecified front wall of thorax, sequela
0-S20.311A	0-S20.311	0-Abrasion of right front wall of thorax, initial encounter
0-S20.311D	0-S20.311	0-Abrasion of right front wall of thorax, subsequent encounter
0-S20.311S	0-S20.311	0-Abrasion of right front wall of thorax, sequela
0-S20.312A	0-S20.312	0-Abrasion of left front wall of thorax, initial encounter
0-S20.312D	0-S20.312	0-Abrasion of left front wall of thorax, subsequent encounter
0-S20.312S	0-S20.312	0-Abrasion of left front wall of thorax, sequela
0-S20.313A	0-S20.313	0-Abrasion of bilateral front wall of thorax, initial encounter
0-S20.313D	0-S20.313	0-Abrasion of bilateral front wall of thorax, subsequent encounter
0-S20.313S	0-S20.313	0-Abrasion of bilateral front wall of thorax, sequela
0-S20.314A	0-S20.314	0-Abrasion of middle front wall of thorax, initial encounter
0-S20.314D	0-S20.314	0-Abrasion of middle front wall of thorax, subsequent encounter
0-S20.314S	0-S20.314	0-Abrasion of middle front wall of thorax, sequela
0-S20.319A	0-S20.319	0-Abrasion of unspecified front wall of thorax, initial encounter
0-S20.319D	0-S20.319	0-Abrasion of unspecified front wall of thorax, subsequent encounter
0-S20.319S	0-S20.319	0-Abrasion of unspecified front wall of thorax, sequela
0-S20.321A	0-S20.321	0-Blister (nonthermal) of right front wall of thorax, initial encounter
0-S20.321D	0-S20.321	0-Blister (nonthermal) of right front wall of thorax, subsequent encounter
0-S20.321S	0-S20.321	0-Blister (nonthermal) of right front wall of thorax, sequela
0-S20.322A	0-S20.322	0-Blister (nonthermal) of left front wall of thorax, initial encounter
0-S20.322D	0-S20.322	0-Blister (nonthermal) of left front wall of thorax, subsequent encounter
0-S20.322S	0-S20.322	0-Blister (nonthermal) of left front wall of thorax, sequela
0-S20.323A	0-S20.323	0-Blister (nonthermal) of bilateral front wall of thorax, initial encounter
0-S20.323D	0-S20.323	0-Blister (nonthermal) of bilateral front wall of thorax, subsequent encounter
0-S20.323S	0-S20.323	0-Blister (nonthermal) of bilateral front wall of thorax, sequela
0-S20.324A	0-S20.324	0-Blister (nonthermal) of middle front wall of thorax, initial encounter
0-S20.324D	0-S20.324	0-Blister (nonthermal) of middle front wall of thorax, subsequent encounter
0-S20.324S	0-S20.324	0-Blister (nonthermal) of middle front wall of thorax, sequela
0-S20.329A	0-S20.329	0-Blister (nonthermal) of unspecified front wall of thorax, initial encounter
0-S20.329D	0-S20.329	0-Blister (nonthermal) of unspecified front wall of thorax, subsequent encounter
0-S20.329S	0-S20.329	0-Blister (nonthermal) of unspecified front wall of thorax, sequela
0-S20.341A	0-S20.341	0-External constriction of right front wall of thorax, initial encounter
0-S20.341D	0-S20.341	0-External constriction of right front wall of thorax, subsequent encounter
0-S20.341S	0-S20.341	0-External constriction of right front wall of thorax, sequela
0-S20.342A	0-S20.342	0-External constriction of left front wall of thorax, initial encounter
0-S20.342D	0-S20.342	0-External constriction of left front wall of thorax, subsequent encounter
0-S20.342S	0-S20.342	0-External constriction of left front wall of thorax, sequela
0-S20.343A	0-S20.343	0-External constriction of bilateral front wall of thorax, initial encounter
0-S20.343D	0-S20.343	0-External constriction of bilateral front wall of thorax, subsequent encounter
0-S20.343S	0-S20.343	0-External constriction of bilateral front wall of thorax, sequela
0-S20.344A	0-S20.344	0-External constriction of middle front wall of thorax, initial encounter
0-S20.344D	0-S20.344	0-External constriction of middle front wall of thorax, subsequent encounter
0-S20.344S	0-S20.344	0-External constriction of middle front wall of thorax, sequela
0-S20.349A	0-S20.349	0-External constriction of unspecified front wall of thorax, initial encounter
0-S20.349D	0-S20.349	0-External constriction of unspecified front wall of thorax, subsequent encounter
0-S20.349S	0-S20.349	0-External constriction of unspecified front wall of thorax, sequela
0-S20.351A	0-S20.351	0-Superficial foreign body of right front wall of thorax, initial encounter
0-S20.351D	0-S20.351	0-Superficial foreign body of right front wall of thorax, subsequent encounter
0-S20.351S	0-S20.351	0-Superficial foreign body of right front wall of thorax, sequela
0-S20.352A	0-S20.352	0-Superficial foreign body of left front wall of thorax, initial encounter
0-S20.352D	0-S20.352	0-Superficial foreign body of left front wall of thorax, subsequent encounter
0-S20.352S	0-S20.352	0-Superficial foreign body of left front wall of thorax, sequela
0-S20.353A	0-S20.353	0-Superficial foreign body of bilateral front wall of thorax, initial encounter
0-S20.353D	0-S20.353	0-Superficial foreign body of bilateral front wall of thorax, subsequent encounter
0-S20.353S	0-S20.353	0-Superficial foreign body of bilateral front wall of thorax, sequela
0-S20.354A	0-S20.354	0-Superficial foreign body of middle front wall of thorax, initial encounter
0-S20.354D	0-S20.354	0-Superficial foreign body of middle front wall of thorax, subsequent encounter
0-S20.354S	0-S20.354	0-Superficial foreign body of middle front wall of thorax, sequela
0-S20.359A	0-S20.359	0-Superficial foreign body of unspecified front wall of thorax, initial encounter
0-S20.359D	0-S20.359	0-Superficial foreign body of unspecified front wall of thorax, subsequent encounter
0-S20.359S	0-S20.359	0-Superficial foreign body of unspecified front wall of thorax, sequela
0-S20.361A	0-S20.361	0-Insect bite (nonvenomous) of right front wall of thorax, initial encounter
0-S20.361D	0-S20.361	0-Insect bite (nonvenomous) of right front wall of thorax, subsequent encounter
0-S20.361S	0-S20.361	0-Insect bite (nonvenomous) of right front wall of thorax, sequela
0-S20.362A	0-S20.362	0-Insect bite (nonvenomous) of left front wall of thorax, initial encounter
0-S20.362D	0-S20.362	0-Insect bite (nonvenomous) of left front wall of thorax, subsequent encounter
0-S20.362S	0-S20.362	0-Insect bite (nonvenomous) of left front wall of thorax, sequela
0-S20.363A	0-S20.363	0-Insect bite (nonvenomous) of bilateral front wall of thorax, initial encounter
0-S20.363D	0-S20.363	0-Insect bite (nonvenomous) of bilateral front wall of thorax, subsequent encounter
0-S20.363S	0-S20.363	0-Insect bite (nonvenomous) of bilateral front wall of thorax, sequela
0-S20.364A	0-S20.364	0-Insect bite (nonvenomous) of middle front wall of thorax, initial encounter
0-S20.364D	0-S20.364	0-Insect bite (nonvenomous) of middle front wall of thorax, subsequent encounter
0-S20.364S	0-S20.364	0-Insect bite (nonvenomous) of middle front wall of thorax, sequela
0-S20.369A	0-S20.369	0-Insect bite (nonvenomous) of unspecified front wall of thorax, initial encounter
0-S20.369D	0-S20.369	0-Insect bite (nonvenomous) of unspecified front wall of thorax, subsequent encounter
0-S20.369S	0-S20.369	0-Insect bite (nonvenomous) of unspecified front wall of thorax, sequela
0-S20.371A	0-S20.371	0-Other superficial bite of right front wall of thorax, initial encounter
0-S20.371D	0-S20.371	0-Other superficial bite of right front wall of thorax, subsequent encounter
0-S20.371S	0-S20.371	0-Other superficial bite of right front wall of thorax, sequela
0-S20.372A	0-S20.372	0-Other superficial bite of left front wall of thorax, initial encounter
0-S20.372D	0-S20.372	0-Other superficial bite of left front wall of thorax, subsequent encounter
0-S20.372S	0-S20.372	0-Other superficial bite of left front wall of thorax, sequela
0-S20.373A	0-S20.373	0-Other superficial bite of bilateral front wall of thorax, initial encounter
0-S20.373D	0-S20.373	0-Other superficial bite of bilateral front wall of thorax, subsequent encounter
0-S20.373S	0-S20.373	0-Other superficial bite of bilateral front wall of thorax, sequela
0-S20.374A	0-S20.374	0-Other superficial bite of middle front wall of thorax, initial encounter
0-S20.374D	0-S20.374	0-Other superficial bite of middle front wall of thorax, subsequent encounter
0-S20.374S	0-S20.374	0-Other superficial bite of middle front wall of thorax, sequela
0-S20.379A	0-S20.379	0-Other superficial bite of unspecified front wall of thorax, initial encounter
0-S20.379D	0-S20.379	0-Other superficial bite of unspecified front wall of thorax, subsequent encounter
0-S20.379S	0-S20.379	0-Other superficial bite of unspecified front wall of thorax, sequela
0-S20.401A	0-S20.401	0-Unspecified superficial injuries of right back wall of thorax, initial encounter
0-S20.401D	0-S20.401	0-Unspecified superficial injuries of right back wall of thorax, subsequent encounter
0-S20.401S	0-S20.401	0-Unspecified superficial injuries of right back wall of thorax, sequela
0-S20.402A	0-S20.402	0-Unspecified superficial injuries of left back wall of thorax, initial encounter
0-S20.402D	0-S20.402	0-Unspecified superficial injuries of left back wall of thorax, subsequent encounter
0-S20.402S	0-S20.402	0-Unspecified superficial injuries of left back wall of thorax, sequela
0-S20.409A	0-S20.409	0-Unspecified superficial injuries of unspecified back wall of thorax, initial encounter
0-S20.409D	0-S20.409	0-Unspecified superficial injuries of unspecified back wall of thorax, subsequent encounter
0-S20.409S	0-S20.409	0-Unspecified superficial injuries of unspecified back wall of thorax, sequela
0-S20.411A	0-S20.411	0-Abrasion of right back wall of thorax, initial encounter
0-S20.411D	0-S20.411	0-Abrasion of right back wall of thorax, subsequent encounter
0-S20.411S	0-S20.411	0-Abrasion of right back wall of thorax, sequela
0-S20.412A	0-S20.412	0-Abrasion of left back wall of thorax, initial encounter
0-S20.412D	0-S20.412	0-Abrasion of left back wall of thorax, subsequent encounter
0-S20.412S	0-S20.412	0-Abrasion of left back wall of thorax, sequela
0-S20.419A	0-S20.419	0-Abrasion of unspecified back wall of thorax, initial encounter
0-S20.419D	0-S20.419	0-Abrasion of unspecified back wall of thorax, subsequent encounter
0-S20.419S	0-S20.419	0-Abrasion of unspecified back wall of thorax, sequela
0-S20.421A	0-S20.421	0-Blister (nonthermal) of right back wall of thorax, initial encounter
0-S20.421D	0-S20.421	0-Blister (nonthermal) of right back wall of thorax, subsequent encounter
0-S20.421S	0-S20.421	0-Blister (nonthermal) of right back wall of thorax, sequela
0-S20.422A	0-S20.422	0-Blister (nonthermal) of left back wall of thorax, initial encounter
0-S20.422D	0-S20.422	0-Blister (nonthermal) of left back wall of thorax, subsequent encounter
0-S20.422S	0-S20.422	0-Blister (nonthermal) of left back wall of thorax, sequela
0-S20.429A	0-S20.429	0-Blister (nonthermal) of unspecified back wall of thorax, initial encounter
0-S20.429D	0-S20.429	0-Blister (nonthermal) of unspecified back wall of thorax, subsequent encounter
0-S20.429S	0-S20.429	0-Blister (nonthermal) of unspecified back wall of thorax, sequela
0-S20.441A	0-S20.441	0-External constriction of right back wall of thorax, initial encounter
0-S20.441D	0-S20.441	0-External constriction of right back wall of thorax, subsequent encounter
0-S20.441S	0-S20.441	0-External constriction of right back wall of thorax, sequela
0-S20.442A	0-S20.442	0-External constriction of left back wall of thorax, initial encounter
0-S20.442D	0-S20.442	0-External constriction of left back wall of thorax, subsequent encounter
0-S20.442S	0-S20.442	0-External constriction of left back wall of thorax, sequela
0-S20.449A	0-S20.449	0-External constriction of unspecified back wall of thorax, initial encounter
0-S20.449D	0-S20.449	0-External constriction of unspecified back wall of thorax, subsequent encounter
0-S20.449S	0-S20.449	0-External constriction of unspecified back wall of thorax, sequela
0-S20.451A	0-S20.451	0-Superficial foreign body of right back wall of thorax, initial encounter
0-S20.451D	0-S20.451	0-Superficial foreign body of right back wall of thorax, subsequent encounter
0-S20.451S	0-S20.451	0-Superficial foreign body of right back wall of thorax, sequela
0-S20.452A	0-S20.452	0-Superficial foreign body of left back wall of thorax, initial encounter
0-S20.452D	0-S20.452	0-Superficial foreign body of left back wall of thorax, subsequent encounter
0-S20.452S	0-S20.452	0-Superficial foreign body of left back wall of thorax, sequela
0-S20.459A	0-S20.459	0-Superficial foreign body of unspecified back wall of thorax, initial encounter
0-S20.459D	0-S20.459	0-Superficial foreign body of unspecified back wall of thorax, subsequent encounter
0-S20.459S	0-S20.459	0-Superficial foreign body of unspecified back wall of thorax, sequela
0-S20.461A	0-S20.461	0-Insect bite (nonvenomous) of right back wall of thorax, initial encounter
0-S20.461D	0-S20.461	0-Insect bite (nonvenomous) of right back wall of thorax, subsequent encounter
0-S20.461S	0-S20.461	0-Insect bite (nonvenomous) of right back wall of thorax, sequela
0-S20.462A	0-S20.462	0-Insect bite (nonvenomous) of left back wall of thorax, initial encounter
0-S20.462D	0-S20.462	0-Insect bite (nonvenomous) of left back wall of thorax, subsequent encounter
0-S20.462S	0-S20.462	0-Insect bite (nonvenomous) of left back wall of thorax, sequela
0-S20.469A	0-S20.469	0-Insect bite (nonvenomous) of unspecified back wall of thorax, initial encounter
0-S20.469D	0-S20.469	0-Insect bite (nonvenomous) of unspecified back wall of thorax, subsequent encounter
0-S20.469S	0-S20.469	0-Insect bite (nonvenomous) of unspecified back wall of thorax, sequela
0-S20.471A	0-S20.471	0-Other superficial bite of right back wall of thorax, initial encounter
0-S20.471D	0-S20.471	0-Other superficial bite of right back wall of thorax, subsequent encounter
0-S20.471S	0-S20.471	0-Other superficial bite of right back wall of thorax, sequela
0-S20.472A	0-S20.472	0-Other superficial bite of left back wall of thorax, initial encounter
0-S20.472D	0-S20.472	0-Other superficial bite of left back wall of thorax, subsequent encounter
0-S20.472S	0-S20.472	0-Other superficial bite of left back wall of thorax, sequela
0-S20.479A	0-S20.479	0-Other superficial bite of unspecified back wall of thorax, initial encounter
0-S20.479D	0-S20.479	0-Other superficial bite of unspecified back wall of thorax, subsequent encounter
0-S20.479S	0-S20.479	0-Other superficial bite of unspecified back wall of thorax, sequela
0-S20.90XA	0-S20.90	0-Unspecified superficial injury of unspecified parts of thorax, initial encounter
0-S20.90XD	0-S20.90	0-Unspecified superficial injury of unspecified parts of thorax, subsequent encounter
0-S20.90XS	0-S20.90	0-Unspecified superficial injury of unspecified parts of thorax, sequela
0-S20.91XA	0-S20.91	0-Abrasion of unspecified parts of thorax, initial encounter
0-S20.91XD	0-S20.91	0-Abrasion of unspecified parts of thorax, subsequent encounter
0-S20.91XS	0-S20.91	0-Abrasion of unspecified parts of thorax, sequela
0-S20.92XA	0-S20.92	0-Blister (nonthermal) of unspecified parts of thorax, initial encounter
0-S20.92XD	0-S20.92	0-Blister (nonthermal) of unspecified parts of thorax, subsequent encounter
0-S20.92XS	0-S20.92	0-Blister (nonthermal) of unspecified parts of thorax, sequela
0-S20.94XA	0-S20.94	0-External constriction of unspecified parts of thorax, initial encounter
0-S20.94XD	0-S20.94	0-External constriction of unspecified parts of thorax, subsequent encounter
0-S20.94XS	0-S20.94	0-External constriction of unspecified parts of thorax, sequela
0-S20.95XA	0-S20.95	0-Superficial foreign body of unspecified parts of thorax, initial encounter
0-S20.95XD	0-S20.95	0-Superficial foreign body of unspecified parts of thorax, subsequent encounter
0-S20.95XS	0-S20.95	0-Superficial foreign body of unspecified parts of thorax, sequela
0-S20.96XA	0-S20.96	0-Insect bite (nonvenomous) of unspecified parts of thorax, initial encounter
0-S20.96XD	0-S20.96	0-Insect bite (nonvenomous) of unspecified parts of thorax, subsequent encounter
0-S20.96XS	0-S20.96	0-Insect bite (nonvenomous) of unspecified parts of thorax, sequela
0-S20.97XA	0-S20.97	0-Other superficial bite of unspecified parts of thorax, initial encounter
0-S20.97XD	0-S20.97	0-Other superficial bite of unspecified parts of thorax, subsequent encounter
0-S20.97XS	0-S20.97	0-Other superficial bite of unspecified parts of thorax, sequela
0-S21.001A	0-S21.001	0-Unspecified open wound of right breast, initial encounter
0-S21.001D	0-S21.001	0-Unspecified open wound of right breast, subsequent encounter
0-S21.001S	0-S21.001	0-Unspecified open wound of right breast, sequela
0-S21.002A	0-S21.002	0-Unspecified open wound of left breast, initial encounter
0-S21.002D	0-S21.002	0-Unspecified open wound of left breast, subsequent encounter
0-S21.002S	0-S21.002	0-Unspecified open wound of left breast, sequela
0-S21.009A	0-S21.009	0-Unspecified open wound of unspecified breast, initial encounter
0-S21.009D	0-S21.009	0-Unspecified open wound of unspecified breast, subsequent encounter
0-S21.009S	0-S21.009	0-Unspecified open wound of unspecified breast, sequela
0-S21.011A	0-S21.011	0-Laceration without foreign body of right breast, initial encounter
0-S21.011D	0-S21.011	0-Laceration without foreign body of right breast, subsequent encounter
0-S21.011S	0-S21.011	0-Laceration without foreign body of right breast, sequela
0-S21.012A	0-S21.012	0-Laceration without foreign body of left breast, initial encounter
0-S21.012D	0-S21.012	0-Laceration without foreign body of left breast, subsequent encounter
0-S21.012S	0-S21.012	0-Laceration without foreign body of left breast, sequela
0-S21.019A	0-S21.019	0-Laceration without foreign body of unspecified breast, initial encounter
0-S21.019D	0-S21.019	0-Laceration without foreign body of unspecified breast, subsequent encounter
0-S21.019S	0-S21.019	0-Laceration without foreign body of unspecified breast, sequela
0-S21.021A	0-S21.021	0-Laceration with foreign body of right breast, initial encounter
0-S21.021D	0-S21.021	0-Laceration with foreign body of right breast, subsequent encounter
0-S21.021S	0-S21.021	0-Laceration with foreign body of right breast, sequela
0-S21.022A	0-S21.022	0-Laceration with foreign body of left breast, initial encounter
0-S21.022D	0-S21.022	0-Laceration with foreign body of left breast, subsequent encounter
0-S21.022S	0-S21.022	0-Laceration with foreign body of left breast, sequela
0-S21.029A	0-S21.029	0-Laceration with foreign body of unspecified breast, initial encounter
0-S21.029D	0-S21.029	0-Laceration with foreign body of unspecified breast, subsequent encounter
0-S21.029S	0-S21.029	0-Laceration with foreign body of unspecified breast, sequela
0-S21.031A	0-S21.031	0-Puncture wound without foreign body of right breast, initial encounter
0-S21.031D	0-S21.031	0-Puncture wound without foreign body of right breast, subsequent encounter
0-S21.031S	0-S21.031	0-Puncture wound without foreign body of right breast, sequela
0-S21.032A	0-S21.032	0-Puncture wound without foreign body of left breast, initial encounter
0-S21.032D	0-S21.032	0-Puncture wound without foreign body of left breast, subsequent encounter
0-S21.032S	0-S21.032	0-Puncture wound without foreign body of left breast, sequela
0-S21.039A	0-S21.039	0-Puncture wound without foreign body of unspecified breast, initial encounter
0-S21.039D	0-S21.039	0-Puncture wound without foreign body of unspecified breast, subsequent encounter
0-S21.039S	0-S21.039	0-Puncture wound without foreign body of unspecified breast, sequela
0-S21.041A	0-S21.041	0-Puncture wound with foreign body of right breast, initial encounter
0-S21.041D	0-S21.041	0-Puncture wound with foreign body of right breast, subsequent encounter
0-S21.041S	0-S21.041	0-Puncture wound with foreign body of right breast, sequela
0-S21.042A	0-S21.042	0-Puncture wound with foreign body of left breast, initial encounter
0-S21.042D	0-S21.042	0-Puncture wound with foreign body of left breast, subsequent encounter
0-S21.042S	0-S21.042	0-Puncture wound with foreign body of left breast, sequela
0-S21.049A	0-S21.049	0-Puncture wound with foreign body of unspecified breast, initial encounter
0-S21.049D	0-S21.049	0-Puncture wound with foreign body of unspecified breast, subsequent encounter
0-S21.049S	0-S21.049	0-Puncture wound with foreign body of unspecified breast, sequela
0-S21.051A	0-S21.051	0-Open bite of right breast, initial encounter
0-S21.051D	0-S21.051	0-Open bite of right breast, subsequent encounter
0-S21.051S	0-S21.051	0-Open bite of right breast, sequela
0-S21.052A	0-S21.052	0-Open bite of left breast, initial encounter
0-S21.052D	0-S21.052	0-Open bite of left breast, subsequent encounter
0-S21.052S	0-S21.052	0-Open bite of left breast, sequela
0-S21.059A	0-S21.059	0-Open bite of unspecified breast, initial encounter
0-S21.059D	0-S21.059	0-Open bite of unspecified breast, subsequent encounter
0-S21.059S	0-S21.059	0-Open bite of unspecified breast, sequela
0-S21.101A	0-S21.101	0-Unspecified open wound of right front wall of thorax without penetration into thoracic cavity, initial encounter
0-S21.101D	0-S21.101	0-Unspecified open wound of right front wall of thorax without penetration into thoracic cavity, subsequent encounter
0-S21.101S	0-S21.101	0-Unspecified open wound of right front wall of thorax without penetration into thoracic cavity, sequela
0-S21.102A	0-S21.102	0-Unspecified open wound of left front wall of thorax without penetration into thoracic cavity, initial encounter
0-S21.102D	0-S21.102	0-Unspecified open wound of left front wall of thorax without penetration into thoracic cavity, subsequent encounter
0-S21.102S	0-S21.102	0-Unspecified open wound of left front wall of thorax without penetration into thoracic cavity, sequela
0-S21.109A	0-S21.109	0-Unspecified open wound of unspecified front wall of thorax without penetration into thoracic cavity, initial encounter
0-S21.109D	0-S21.109	0-Unspecified open wound of unspecified front wall of thorax without penetration into thoracic cavity, subsequent encounter
0-S21.109S	0-S21.109	0-Unspecified open wound of unspecified front wall of thorax without penetration into thoracic cavity, sequela
0-S21.111A	0-S21.111	0-Laceration without foreign body of right front wall of thorax without penetration into thoracic cavity, initial encounter
0-S21.111D	0-S21.111	0-Laceration without foreign body of right front wall of thorax without penetration into thoracic cavity, subsequent encounter
0-S21.111S	0-S21.111	0-Laceration without foreign body of right front wall of thorax without penetration into thoracic cavity, sequela
0-S21.112A	0-S21.112	0-Laceration without foreign body of left front wall of thorax without penetration into thoracic cavity, initial encounter
0-S21.112D	0-S21.112	0-Laceration without foreign body of left front wall of thorax without penetration into thoracic cavity, subsequent encounter
0-S21.112S	0-S21.112	0-Laceration without foreign body of left front wall of thorax without penetration into thoracic cavity, sequela
0-S21.119A	0-S21.119	0-Laceration without foreign body of unspecified front wall of thorax without penetration into thoracic cavity, initial encounter
0-S21.119D	0-S21.119	0-Laceration without foreign body of unspecified front wall of thorax without penetration into thoracic cavity, subsequent encounter
0-S21.119S	0-S21.119	0-Laceration without foreign body of unspecified front wall of thorax without penetration into thoracic cavity, sequela
0-S21.121A	0-S21.121	0-Laceration with foreign body of right front wall of thorax without penetration into thoracic cavity, initial encounter
0-S21.121D	0-S21.121	0-Laceration with foreign body of right front wall of thorax without penetration into thoracic cavity, subsequent encounter
0-S21.121S	0-S21.121	0-Laceration with foreign body of right front wall of thorax without penetration into thoracic cavity, sequela
0-S21.122A	0-S21.122	0-Laceration with foreign body of left front wall of thorax without penetration into thoracic cavity, initial encounter
0-S21.122D	0-S21.122	0-Laceration with foreign body of left front wall of thorax without penetration into thoracic cavity, subsequent encounter
0-S21.122S	0-S21.122	0-Laceration with foreign body of left front wall of thorax without penetration into thoracic cavity, sequela
0-S21.129A	0-S21.129	0-Laceration with foreign body of unspecified front wall of thorax without penetration into thoracic cavity, initial encounter
0-S21.129D	0-S21.129	0-Laceration with foreign body of unspecified front wall of thorax without penetration into thoracic cavity, subsequent encounter
0-S21.129S	0-S21.129	0-Laceration with foreign body of unspecified front wall of thorax without penetration into thoracic cavity, sequela
0-S21.131A	0-S21.131	0-Puncture wound without foreign body of right front wall of thorax without penetration into thoracic cavity, initial encounter
0-S21.131D	0-S21.131	0-Puncture wound without foreign body of right front wall of thorax without penetration into thoracic cavity, subsequent encounter
0-S21.131S	0-S21.131	0-Puncture wound without foreign body of right front wall of thorax without penetration into thoracic cavity, sequela
0-S21.132A	0-S21.132	0-Puncture wound without foreign body of left front wall of thorax without penetration into thoracic cavity, initial encounter
0-S21.132D	0-S21.132	0-Puncture wound without foreign body of left front wall of thorax without penetration into thoracic cavity, subsequent encounter
0-S21.132S	0-S21.132	0-Puncture wound without foreign body of left front wall of thorax without penetration into thoracic cavity, sequela
0-S21.139A	0-S21.139	0-Puncture wound without foreign body of unspecified front wall of thorax without penetration into thoracic cavity, initial encounter
0-S21.139D	0-S21.139	0-Puncture wound without foreign body of unspecified front wall of thorax without penetration into thoracic cavity, subsequent encounter
0-S21.139S	0-S21.139	0-Puncture wound without foreign body of unspecified front wall of thorax without penetration into thoracic cavity, sequela
0-S21.141A	0-S21.141	0-Puncture wound with foreign body of right front wall of thorax without penetration into thoracic cavity, initial encounter
0-S21.141D	0-S21.141	0-Puncture wound with foreign body of right front wall of thorax without penetration into thoracic cavity, subsequent encounter
0-S21.141S	0-S21.141	0-Puncture wound with foreign body of right front wall of thorax without penetration into thoracic cavity, sequela
0-S21.142A	0-S21.142	0-Puncture wound with foreign body of left front wall of thorax without penetration into thoracic cavity, initial encounter
0-S21.142D	0-S21.142	0-Puncture wound with foreign body of left front wall of thorax without penetration into thoracic cavity, subsequent encounter
0-S21.142S	0-S21.142	0-Puncture wound with foreign body of left front wall of thorax without penetration into thoracic cavity, sequela
0-S21.149A	0-S21.149	0-Puncture wound with foreign body of unspecified front wall of thorax without penetration into thoracic cavity, initial encounter
0-S21.149D	0-S21.149	0-Puncture wound with foreign body of unspecified front wall of thorax without penetration into thoracic cavity, subsequent encounter
0-S21.149S	0-S21.149	0-Puncture wound with foreign body of unspecified front wall of thorax without penetration into thoracic cavity, sequela
0-S21.151A	0-S21.151	0-Open bite of right front wall of thorax without penetration into thoracic cavity, initial encounter
0-S21.151D	0-S21.151	0-Open bite of right front wall of thorax without penetration into thoracic cavity, subsequent encounter
0-S21.151S	0-S21.151	0-Open bite of right front wall of thorax without penetration into thoracic cavity, sequela
0-S21.152A	0-S21.152	0-Open bite of left front wall of thorax without penetration into thoracic cavity, initial encounter
0-S21.152D	0-S21.152	0-Open bite of left front wall of thorax without penetration into thoracic cavity, subsequent encounter
0-S21.152S	0-S21.152	0-Open bite of left front wall of thorax without penetration into thoracic cavity, sequela
0-S21.159A	0-S21.159	0-Open bite of unspecified front wall of thorax without penetration into thoracic cavity, initial encounter
0-S21.159D	0-S21.159	0-Open bite of unspecified front wall of thorax without penetration into thoracic cavity, subsequent encounter
0-S21.159S	0-S21.159	0-Open bite of unspecified front wall of thorax without penetration into thoracic cavity, sequela
0-S21.201A	0-S21.201	0-Unspecified open wound of right back wall of thorax without penetration into thoracic cavity, initial encounter
0-S21.201D	0-S21.201	0-Unspecified open wound of right back wall of thorax without penetration into thoracic cavity, subsequent encounter
0-S21.201S	0-S21.201	0-Unspecified open wound of right back wall of thorax without penetration into thoracic cavity, sequela
0-S21.202A	0-S21.202	0-Unspecified open wound of left back wall of thorax without penetration into thoracic cavity, initial encounter
0-S21.202D	0-S21.202	0-Unspecified open wound of left back wall of thorax without penetration into thoracic cavity, subsequent encounter
0-S21.202S	0-S21.202	0-Unspecified open wound of left back wall of thorax without penetration into thoracic cavity, sequela
0-S21.209A	0-S21.209	0-Unspecified open wound of unspecified back wall of thorax without penetration into thoracic cavity, initial encounter
0-S21.209D	0-S21.209	0-Unspecified open wound of unspecified back wall of thorax without penetration into thoracic cavity, subsequent encounter
0-S21.209S	0-S21.209	0-Unspecified open wound of unspecified back wall of thorax without penetration into thoracic cavity, sequela
0-S21.211A	0-S21.211	0-Laceration without foreign body of right back wall of thorax without penetration into thoracic cavity, initial encounter
0-S21.211D	0-S21.211	0-Laceration without foreign body of right back wall of thorax without penetration into thoracic cavity, subsequent encounter
0-S21.211S	0-S21.211	0-Laceration without foreign body of right back wall of thorax without penetration into thoracic cavity, sequela
0-S21.212A	0-S21.212	0-Laceration without foreign body of left back wall of thorax without penetration into thoracic cavity, initial encounter
0-S21.212D	0-S21.212	0-Laceration without foreign body of left back wall of thorax without penetration into thoracic cavity, subsequent encounter
0-S21.212S	0-S21.212	0-Laceration without foreign body of left back wall of thorax without penetration into thoracic cavity, sequela
0-S21.219A	0-S21.219	0-Laceration without foreign body of unspecified back wall of thorax without penetration into thoracic cavity, initial encounter
0-S21.219D	0-S21.219	0-Laceration without foreign body of unspecified back wall of thorax without penetration into thoracic cavity, subsequent encounter
0-S21.219S	0-S21.219	0-Laceration without foreign body of unspecified back wall of thorax without penetration into thoracic cavity, sequela
0-S21.221A	0-S21.221	0-Laceration with foreign body of right back wall of thorax without penetration into thoracic cavity, initial encounter
0-S21.221D	0-S21.221	0-Laceration with foreign body of right back wall of thorax without penetration into thoracic cavity, subsequent encounter
0-S21.221S	0-S21.221	0-Laceration with foreign body of right back wall of thorax without penetration into thoracic cavity, sequela
0-S21.222A	0-S21.222	0-Laceration with foreign body of left back wall of thorax without penetration into thoracic cavity, initial encounter
0-S21.222D	0-S21.222	0-Laceration with foreign body of left back wall of thorax without penetration into thoracic cavity, subsequent encounter
0-S21.222S	0-S21.222	0-Laceration with foreign body of left back wall of thorax without penetration into thoracic cavity, sequela
0-S21.229A	0-S21.229	0-Laceration with foreign body of unspecified back wall of thorax without penetration into thoracic cavity, initial encounter
0-S21.229D	0-S21.229	0-Laceration with foreign body of unspecified back wall of thorax without penetration into thoracic cavity, subsequent encounter
0-S21.229S	0-S21.229	0-Laceration with foreign body of unspecified back wall of thorax without penetration into thoracic cavity, sequela
0-S21.231A	0-S21.231	0-Puncture wound without foreign body of right back wall of thorax without penetration into thoracic cavity, initial encounter
0-S21.231D	0-S21.231	0-Puncture wound without foreign body of right back wall of thorax without penetration into thoracic cavity, subsequent encounter
0-S21.231S	0-S21.231	0-Puncture wound without foreign body of right back wall of thorax without penetration into thoracic cavity, sequela
0-S21.232A	0-S21.232	0-Puncture wound without foreign body of left back wall of thorax without penetration into thoracic cavity, initial encounter
0-S21.232D	0-S21.232	0-Puncture wound without foreign body of left back wall of thorax without penetration into thoracic cavity, subsequent encounter
0-S21.232S	0-S21.232	0-Puncture wound without foreign body of left back wall of thorax without penetration into thoracic cavity, sequela
0-S21.239A	0-S21.239	0-Puncture wound without foreign body of unspecified back wall of thorax without penetration into thoracic cavity, initial encounter
0-S21.239D	0-S21.239	0-Puncture wound without foreign body of unspecified back wall of thorax without penetration into thoracic cavity, subsequent encounter
0-S21.239S	0-S21.239	0-Puncture wound without foreign body of unspecified back wall of thorax without penetration into thoracic cavity, sequela
0-S21.241A	0-S21.241	0-Puncture wound with foreign body of right back wall of thorax without penetration into thoracic cavity, initial encounter
0-S21.241D	0-S21.241	0-Puncture wound with foreign body of right back wall of thorax without penetration into thoracic cavity, subsequent encounter
0-S21.241S	0-S21.241	0-Puncture wound with foreign body of right back wall of thorax without penetration into thoracic cavity, sequela
0-S21.242A	0-S21.242	0-Puncture wound with foreign body of left back wall of thorax without penetration into thoracic cavity, initial encounter
0-S21.242D	0-S21.242	0-Puncture wound with foreign body of left back wall of thorax without penetration into thoracic cavity, subsequent encounter
0-S21.242S	0-S21.242	0-Puncture wound with foreign body of left back wall of thorax without penetration into thoracic cavity, sequela
0-S21.249A	0-S21.249	0-Puncture wound with foreign body of unspecified back wall of thorax without penetration into thoracic cavity, initial encounter
0-S21.249D	0-S21.249	0-Puncture wound with foreign body of unspecified back wall of thorax without penetration into thoracic cavity, subsequent encounter
0-S21.249S	0-S21.249	0-Puncture wound with foreign body of unspecified back wall of thorax without penetration into thoracic cavity, sequela
0-S21.251A	0-S21.251	0-Open bite of right back wall of thorax without penetration into thoracic cavity, initial encounter
0-S21.251D	0-S21.251	0-Open bite of right back wall of thorax without penetration into thoracic cavity, subsequent encounter
0-S21.251S	0-S21.251	0-Open bite of right back wall of thorax without penetration into thoracic cavity, sequela
0-S21.252A	0-S21.252	0-Open bite of left back wall of thorax without penetration into thoracic cavity, initial encounter
0-S21.252D	0-S21.252	0-Open bite of left back wall of thorax without penetration into thoracic cavity, subsequent encounter
0-S21.252S	0-S21.252	0-Open bite of left back wall of thorax without penetration into thoracic cavity, sequela
0-S21.259A	0-S21.259	0-Open bite of unspecified back wall of thorax without penetration into thoracic cavity, initial encounter
0-S21.259D	0-S21.259	0-Open bite of unspecified back wall of thorax without penetration into thoracic cavity, subsequent encounter
0-S21.259S	0-S21.259	0-Open bite of unspecified back wall of thorax without penetration into thoracic cavity, sequela
0-S21.301A	0-S21.301	0-Unspecified open wound of right front wall of thorax with penetration into thoracic cavity, initial encounter
0-S21.301D	0-S21.301	0-Unspecified open wound of right front wall of thorax with penetration into thoracic cavity, subsequent encounter
0-S21.301S	0-S21.301	0-Unspecified open wound of right front wall of thorax with penetration into thoracic cavity, sequela
0-S21.302A	0-S21.302	0-Unspecified open wound of left front wall of thorax with penetration into thoracic cavity, initial encounter
0-S21.302D	0-S21.302	0-Unspecified open wound of left front wall of thorax with penetration into thoracic cavity, subsequent encounter
0-S21.302S	0-S21.302	0-Unspecified open wound of left front wall of thorax with penetration into thoracic cavity, sequela
0-S21.309A	0-S21.309	0-Unspecified open wound of unspecified front wall of thorax with penetration into thoracic cavity, initial encounter
0-S21.309D	0-S21.309	0-Unspecified open wound of unspecified front wall of thorax with penetration into thoracic cavity, subsequent encounter
0-S21.309S	0-S21.309	0-Unspecified open wound of unspecified front wall of thorax with penetration into thoracic cavity, sequela
0-S21.311A	0-S21.311	0-Laceration without foreign body of right front wall of thorax with penetration into thoracic cavity, initial encounter
0-S21.311D	0-S21.311	0-Laceration without foreign body of right front wall of thorax with penetration into thoracic cavity, subsequent encounter
0-S21.311S	0-S21.311	0-Laceration without foreign body of right front wall of thorax with penetration into thoracic cavity, sequela
0-S21.312A	0-S21.312	0-Laceration without foreign body of left front wall of thorax with penetration into thoracic cavity, initial encounter
0-S21.312D	0-S21.312	0-Laceration without foreign body of left front wall of thorax with penetration into thoracic cavity, subsequent encounter
0-S21.312S	0-S21.312	0-Laceration without foreign body of left front wall of thorax with penetration into thoracic cavity, sequela
0-S21.319A	0-S21.319	0-Laceration without foreign body of unspecified front wall of thorax with penetration into thoracic cavity, initial encounter
0-S21.319D	0-S21.319	0-Laceration without foreign body of unspecified front wall of thorax with penetration into thoracic cavity, subsequent encounter
0-S21.319S	0-S21.319	0-Laceration without foreign body of unspecified front wall of thorax with penetration into thoracic cavity, sequela
0-S21.321A	0-S21.321	0-Laceration with foreign body of right front wall of thorax with penetration into thoracic cavity, initial encounter
0-S21.321D	0-S21.321	0-Laceration with foreign body of right front wall of thorax with penetration into thoracic cavity, subsequent encounter
0-S21.321S	0-S21.321	0-Laceration with foreign body of right front wall of thorax with penetration into thoracic cavity, sequela
0-S21.322A	0-S21.322	0-Laceration with foreign body of left front wall of thorax with penetration into thoracic cavity, initial encounter
0-S21.322D	0-S21.322	0-Laceration with foreign body of left front wall of thorax with penetration into thoracic cavity, subsequent encounter
0-S21.322S	0-S21.322	0-Laceration with foreign body of left front wall of thorax with penetration into thoracic cavity, sequela
0-S21.329A	0-S21.329	0-Laceration with foreign body of unspecified front wall of thorax with penetration into thoracic cavity, initial encounter
0-S21.329D	0-S21.329	0-Laceration with foreign body of unspecified front wall of thorax with penetration into thoracic cavity, subsequent encounter
0-S21.329S	0-S21.329	0-Laceration with foreign body of unspecified front wall of thorax with penetration into thoracic cavity, sequela
0-S21.331A	0-S21.331	0-Puncture wound without foreign body of right front wall of thorax with penetration into thoracic cavity, initial encounter
0-S21.331D	0-S21.331	0-Puncture wound without foreign body of right front wall of thorax with penetration into thoracic cavity, subsequent encounter
0-S21.331S	0-S21.331	0-Puncture wound without foreign body of right front wall of thorax with penetration into thoracic cavity, sequela
0-S21.332A	0-S21.332	0-Puncture wound without foreign body of left front wall of thorax with penetration into thoracic cavity, initial encounter
0-S21.332D	0-S21.332	0-Puncture wound without foreign body of left front wall of thorax with penetration into thoracic cavity, subsequent encounter
0-S21.332S	0-S21.332	0-Puncture wound without foreign body of left front wall of thorax with penetration into thoracic cavity, sequela
0-S21.339A	0-S21.339	0-Puncture wound without foreign body of unspecified front wall of thorax with penetration into thoracic cavity, initial encounter
0-S21.339D	0-S21.339	0-Puncture wound without foreign body of unspecified front wall of thorax with penetration into thoracic cavity, subsequent encounter
0-S21.339S	0-S21.339	0-Puncture wound without foreign body of unspecified front wall of thorax with penetration into thoracic cavity, sequela
0-S21.341A	0-S21.341	0-Puncture wound with foreign body of right front wall of thorax with penetration into thoracic cavity, initial encounter
0-S21.341D	0-S21.341	0-Puncture wound with foreign body of right front wall of thorax with penetration into thoracic cavity, subsequent encounter
0-S21.341S	0-S21.341	0-Puncture wound with foreign body of right front wall of thorax with penetration into thoracic cavity, sequela
0-S21.342A	0-S21.342	0-Puncture wound with foreign body of left front wall of thorax with penetration into thoracic cavity, initial encounter
0-S21.342D	0-S21.342	0-Puncture wound with foreign body of left front wall of thorax with penetration into thoracic cavity, subsequent encounter
0-S21.342S	0-S21.342	0-Puncture wound with foreign body of left front wall of thorax with penetration into thoracic cavity, sequela
0-S21.349A	0-S21.349	0-Puncture wound with foreign body of unspecified front wall of thorax with penetration into thoracic cavity, initial encounter
0-S21.349D	0-S21.349	0-Puncture wound with foreign body of unspecified front wall of thorax with penetration into thoracic cavity, subsequent encounter
0-S21.349S	0-S21.349	0-Puncture wound with foreign body of unspecified front wall of thorax with penetration into thoracic cavity, sequela
0-S21.351A	0-S21.351	0-Open bite of right front wall of thorax with penetration into thoracic cavity, initial encounter
0-S21.351D	0-S21.351	0-Open bite of right front wall of thorax with penetration into thoracic cavity, subsequent encounter
0-S21.351S	0-S21.351	0-Open bite of right front wall of thorax with penetration into thoracic cavity, sequela
0-S21.352A	0-S21.352	0-Open bite of left front wall of thorax with penetration into thoracic cavity, initial encounter
0-S21.352D	0-S21.352	0-Open bite of left front wall of thorax with penetration into thoracic cavity, subsequent encounter
0-S21.352S	0-S21.352	0-Open bite of left front wall of thorax with penetration into thoracic cavity, sequela
0-S21.359A	0-S21.359	0-Open bite of unspecified front wall of thorax with penetration into thoracic cavity, initial encounter
0-S21.359D	0-S21.359	0-Open bite of unspecified front wall of thorax with penetration into thoracic cavity, subsequent encounter
0-S21.359S	0-S21.359	0-Open bite of unspecified front wall of thorax with penetration into thoracic cavity, sequela
0-S21.401A	0-S21.401	0-Unspecified open wound of right back wall of thorax with penetration into thoracic cavity, initial encounter
0-S21.401D	0-S21.401	0-Unspecified open wound of right back wall of thorax with penetration into thoracic cavity, subsequent encounter
0-S21.401S	0-S21.401	0-Unspecified open wound of right back wall of thorax with penetration into thoracic cavity, sequela
0-S21.402A	0-S21.402	0-Unspecified open wound of left back wall of thorax with penetration into thoracic cavity, initial encounter
0-S21.402D	0-S21.402	0-Unspecified open wound of left back wall of thorax with penetration into thoracic cavity, subsequent encounter
0-S21.402S	0-S21.402	0-Unspecified open wound of left back wall of thorax with penetration into thoracic cavity, sequela
0-S21.409A	0-S21.409	0-Unspecified open wound of unspecified back wall of thorax with penetration into thoracic cavity, initial encounter
0-S21.409D	0-S21.409	0-Unspecified open wound of unspecified back wall of thorax with penetration into thoracic cavity, subsequent encounter
0-S21.409S	0-S21.409	0-Unspecified open wound of unspecified back wall of thorax with penetration into thoracic cavity, sequela
0-S21.411A	0-S21.411	0-Laceration without foreign body of right back wall of thorax with penetration into thoracic cavity, initial encounter
0-S21.411D	0-S21.411	0-Laceration without foreign body of right back wall of thorax with penetration into thoracic cavity, subsequent encounter
0-S21.411S	0-S21.411	0-Laceration without foreign body of right back wall of thorax with penetration into thoracic cavity, sequela
0-S21.412A	0-S21.412	0-Laceration without foreign body of left back wall of thorax with penetration into thoracic cavity, initial encounter
0-S21.412D	0-S21.412	0-Laceration without foreign body of left back wall of thorax with penetration into thoracic cavity, subsequent encounter
0-S21.412S	0-S21.412	0-Laceration without foreign body of left back wall of thorax with penetration into thoracic cavity, sequela
0-S21.419A	0-S21.419	0-Laceration without foreign body of unspecified back wall of thorax with penetration into thoracic cavity, initial encounter
0-S21.419D	0-S21.419	0-Laceration without foreign body of unspecified back wall of thorax with penetration into thoracic cavity, subsequent encounter
0-S21.419S	0-S21.419	0-Laceration without foreign body of unspecified back wall of thorax with penetration into thoracic cavity, sequela
0-S21.421A	0-S21.421	0-Laceration with foreign body of right back wall of thorax with penetration into thoracic cavity, initial encounter
0-S21.421D	0-S21.421	0-Laceration with foreign body of right back wall of thorax with penetration into thoracic cavity, subsequent encounter
0-S21.421S	0-S21.421	0-Laceration with foreign body of right back wall of thorax with penetration into thoracic cavity, sequela
0-S21.422A	0-S21.422	0-Laceration with foreign body of left back wall of thorax with penetration into thoracic cavity, initial encounter
0-S21.422D	0-S21.422	0-Laceration with foreign body of left back wall of thorax with penetration into thoracic cavity, subsequent encounter
0-S21.422S	0-S21.422	0-Laceration with foreign body of left back wall of thorax with penetration into thoracic cavity, sequela
0-S21.429A	0-S21.429	0-Laceration with foreign body of unspecified back wall of thorax with penetration into thoracic cavity, initial encounter
0-S21.429D	0-S21.429	0-Laceration with foreign body of unspecified back wall of thorax with penetration into thoracic cavity, subsequent encounter
0-S21.429S	0-S21.429	0-Laceration with foreign body of unspecified back wall of thorax with penetration into thoracic cavity, sequela
0-S21.431A	0-S21.431	0-Puncture wound without foreign body of right back wall of thorax with penetration into thoracic cavity, initial encounter
0-S21.431D	0-S21.431	0-Puncture wound without foreign body of right back wall of thorax with penetration into thoracic cavity, subsequent encounter
0-S21.431S	0-S21.431	0-Puncture wound without foreign body of right back wall of thorax with penetration into thoracic cavity, sequela
0-S21.432A	0-S21.432	0-Puncture wound without foreign body of left back wall of thorax with penetration into thoracic cavity, initial encounter
0-S21.432D	0-S21.432	0-Puncture wound without foreign body of left back wall of thorax with penetration into thoracic cavity, subsequent encounter
0-S21.432S	0-S21.432	0-Puncture wound without foreign body of left back wall of thorax with penetration into thoracic cavity, sequela
0-S21.439A	0-S21.439	0-Puncture wound without foreign body of unspecified back wall of thorax with penetration into thoracic cavity, initial encounter
0-S21.439D	0-S21.439	0-Puncture wound without foreign body of unspecified back wall of thorax with penetration into thoracic cavity, subsequent encounter
0-S21.439S	0-S21.439	0-Puncture wound without foreign body of unspecified back wall of thorax with penetration into thoracic cavity, sequela
0-S21.441A	0-S21.441	0-Puncture wound with foreign body of right back wall of thorax with penetration into thoracic cavity, initial encounter
0-S21.441D	0-S21.441	0-Puncture wound with foreign body of right back wall of thorax with penetration into thoracic cavity, subsequent encounter
0-S21.441S	0-S21.441	0-Puncture wound with foreign body of right back wall of thorax with penetration into thoracic cavity, sequela
0-S21.442A	0-S21.442	0-Puncture wound with foreign body of left back wall of thorax with penetration into thoracic cavity, initial encounter
0-S21.442D	0-S21.442	0-Puncture wound with foreign body of left back wall of thorax with penetration into thoracic cavity, subsequent encounter
0-S21.442S	0-S21.442	0-Puncture wound with foreign body of left back wall of thorax with penetration into thoracic cavity, sequela
0-S21.449A	0-S21.449	0-Puncture wound with foreign body of unspecified back wall of thorax with penetration into thoracic cavity, initial encounter
0-S21.449D	0-S21.449	0-Puncture wound with foreign body of unspecified back wall of thorax with penetration into thoracic cavity, subsequent encounter
0-S21.449S	0-S21.449	0-Puncture wound with foreign body of unspecified back wall of thorax with penetration into thoracic cavity, sequela
0-S21.451A	0-S21.451	0-Open bite of right back wall of thorax with penetration into thoracic cavity, initial encounter
0-S21.451D	0-S21.451	0-Open bite of right back wall of thorax with penetration into thoracic cavity, subsequent encounter
0-S21.451S	0-S21.451	0-Open bite of right back wall of thorax with penetration into thoracic cavity, sequela
0-S21.452A	0-S21.452	0-Open bite of left back wall of thorax with penetration into thoracic cavity, initial encounter
0-S21.452D	0-S21.452	0-Open bite of left back wall of thorax with penetration into thoracic cavity, subsequent encounter
0-S21.452S	0-S21.452	0-Open bite of left back wall of thorax with penetration into thoracic cavity, sequela
0-S21.459A	0-S21.459	0-Open bite of unspecified back wall of thorax with penetration into thoracic cavity, initial encounter
0-S21.459D	0-S21.459	0-Open bite of unspecified back wall of thorax with penetration into thoracic cavity, subsequent encounter
0-S21.459S	0-S21.459	0-Open bite of unspecified back wall of thorax with penetration into thoracic cavity, sequela
0-S21.90XA	0-S21.90	0-Unspecified open wound of unspecified part of thorax, initial encounter
0-S21.90XD	0-S21.90	0-Unspecified open wound of unspecified part of thorax, subsequent encounter
0-S21.90XS	0-S21.90	0-Unspecified open wound of unspecified part of thorax, sequela
0-S21.91XA	0-S21.91	0-Laceration without foreign body of unspecified part of thorax, initial encounter
0-S21.91XD	0-S21.91	0-Laceration without foreign body of unspecified part of thorax, subsequent encounter
0-S21.91XS	0-S21.91	0-Laceration without foreign body of unspecified part of thorax, sequela
0-S21.92XA	0-S21.92	0-Laceration with foreign body of unspecified part of thorax, initial encounter
0-S21.92XD	0-S21.92	0-Laceration with foreign body of unspecified part of thorax, subsequent encounter
0-S21.92XS	0-S21.92	0-Laceration with foreign body of unspecified part of thorax, sequela
0-S21.93XA	0-S21.93	0-Puncture wound without foreign body of unspecified part of thorax, initial encounter
0-S21.93XD	0-S21.93	0-Puncture wound without foreign body of unspecified part of thorax, subsequent encounter
0-S21.93XS	0-S21.93	0-Puncture wound without foreign body of unspecified part of thorax, sequela
0-S21.94XA	0-S21.94	0-Puncture wound with foreign body of unspecified part of thorax, initial encounter
0-S21.94XD	0-S21.94	0-Puncture wound with foreign body of unspecified part of thorax, subsequent encounter
0-S21.94XS	0-S21.94	0-Puncture wound with foreign body of unspecified part of thorax, sequela
0-S21.95XA	0-S21.95	0-Open bite of unspecified part of thorax, initial encounter
0-S21.95XD	0-S21.95	0-Open bite of unspecified part of thorax, subsequent encounter
0-S21.95XS	0-S21.95	0-Open bite of unspecified part of thorax, sequela
0-S22.000A	0-S22.000	0-Wedge compression fracture of unspecified thoracic vertebra, initial encounter for closed fracture
0-S22.000B	0-S22.000	0-Wedge compression fracture of unspecified thoracic vertebra, initial encounter for open fracture
0-S22.000D	0-S22.000	0-Wedge compression fracture of unspecified thoracic vertebra, subsequent encounter for fracture with routine healing
0-S22.000G	0-S22.000	0-Wedge compression fracture of unspecified thoracic vertebra, subsequent encounter for fracture with delayed healing
0-S22.000K	0-S22.000	0-Wedge compression fracture of unspecified thoracic vertebra, subsequent encounter for fracture with nonunion
0-S22.000S	0-S22.000	0-Wedge compression fracture of unspecified thoracic vertebra, sequela
0-S22.001A	0-S22.001	0-Stable burst fracture of unspecified thoracic vertebra, initial encounter for closed fracture
0-S22.001B	0-S22.001	0-Stable burst fracture of unspecified thoracic vertebra, initial encounter for open fracture
0-S22.001D	0-S22.001	0-Stable burst fracture of unspecified thoracic vertebra, subsequent encounter for fracture with routine healing
0-S22.001G	0-S22.001	0-Stable burst fracture of unspecified thoracic vertebra, subsequent encounter for fracture with delayed healing
0-S22.001K	0-S22.001	0-Stable burst fracture of unspecified thoracic vertebra, subsequent encounter for fracture with nonunion
0-S22.001S	0-S22.001	0-Stable burst fracture of unspecified thoracic vertebra, sequela
0-S22.002A	0-S22.002	0-Unstable burst fracture of unspecified thoracic vertebra, initial encounter for closed fracture
0-S22.002B	0-S22.002	0-Unstable burst fracture of unspecified thoracic vertebra, initial encounter for open fracture
0-S22.002D	0-S22.002	0-Unstable burst fracture of unspecified thoracic vertebra, subsequent encounter for fracture with routine healing
0-S22.002G	0-S22.002	0-Unstable burst fracture of unspecified thoracic vertebra, subsequent encounter for fracture with delayed healing
0-S22.002K	0-S22.002	0-Unstable burst fracture of unspecified thoracic vertebra, subsequent encounter for fracture with nonunion
0-S22.002S	0-S22.002	0-Unstable burst fracture of unspecified thoracic vertebra, sequela
0-S22.008A	0-S22.008	0-Other fracture of unspecified thoracic vertebra, initial encounter for closed fracture
0-S22.008B	0-S22.008	0-Other fracture of unspecified thoracic vertebra, initial encounter for open fracture
0-S22.008D	0-S22.008	0-Other fracture of unspecified thoracic vertebra, subsequent encounter for fracture with routine healing
0-S22.008G	0-S22.008	0-Other fracture of unspecified thoracic vertebra, subsequent encounter for fracture with delayed healing
0-S22.008K	0-S22.008	0-Other fracture of unspecified thoracic vertebra, subsequent encounter for fracture with nonunion
0-S22.008S	0-S22.008	0-Other fracture of unspecified thoracic vertebra, sequela
0-S22.009A	0-S22.009	0-Unspecified fracture of unspecified thoracic vertebra, initial encounter for closed fracture
0-S22.009B	0-S22.009	0-Unspecified fracture of unspecified thoracic vertebra, initial encounter for open fracture
0-S22.009D	0-S22.009	0-Unspecified fracture of unspecified thoracic vertebra, subsequent encounter for fracture with routine healing
0-S22.009G	0-S22.009	0-Unspecified fracture of unspecified thoracic vertebra, subsequent encounter for fracture with delayed healing
0-S22.009K	0-S22.009	0-Unspecified fracture of unspecified thoracic vertebra, subsequent encounter for fracture with nonunion
0-S22.009S	0-S22.009	0-Unspecified fracture of unspecified thoracic vertebra, sequela
0-S22.010A	0-S22.010	0-Wedge compression fracture of first thoracic vertebra, initial encounter for closed fracture
0-S22.010B	0-S22.010	0-Wedge compression fracture of first thoracic vertebra, initial encounter for open fracture
0-S22.010D	0-S22.010	0-Wedge compression fracture of first thoracic vertebra, subsequent encounter for fracture with routine healing
0-S22.010G	0-S22.010	0-Wedge compression fracture of first thoracic vertebra, subsequent encounter for fracture with delayed healing
0-S22.010K	0-S22.010	0-Wedge compression fracture of first thoracic vertebra, subsequent encounter for fracture with nonunion
0-S22.010S	0-S22.010	0-Wedge compression fracture of first thoracic vertebra, sequela
0-S22.011A	0-S22.011	0-Stable burst fracture of first thoracic vertebra, initial encounter for closed fracture
0-S22.011B	0-S22.011	0-Stable burst fracture of first thoracic vertebra, initial encounter for open fracture
0-S22.011D	0-S22.011	0-Stable burst fracture of first thoracic vertebra, subsequent encounter for fracture with routine healing
0-S22.011G	0-S22.011	0-Stable burst fracture of first thoracic vertebra, subsequent encounter for fracture with delayed healing
0-S22.011K	0-S22.011	0-Stable burst fracture of first thoracic vertebra, subsequent encounter for fracture with nonunion
0-S22.011S	0-S22.011	0-Stable burst fracture of first thoracic vertebra, sequela
0-S22.012A	0-S22.012	0-Unstable burst fracture of first thoracic vertebra, initial encounter for closed fracture
0-S22.012B	0-S22.012	0-Unstable burst fracture of first thoracic vertebra, initial encounter for open fracture
0-S22.012D	0-S22.012	0-Unstable burst fracture of first thoracic vertebra, subsequent encounter for fracture with routine healing
0-S22.012G	0-S22.012	0-Unstable burst fracture of first thoracic vertebra, subsequent encounter for fracture with delayed healing
0-S22.012K	0-S22.012	0-Unstable burst fracture of first thoracic vertebra, subsequent encounter for fracture with nonunion
0-S22.012S	0-S22.012	0-Unstable burst fracture of first thoracic vertebra, sequela
0-S22.018A	0-S22.018	0-Other fracture of first thoracic vertebra, initial encounter for closed fracture
0-S22.018B	0-S22.018	0-Other fracture of first thoracic vertebra, initial encounter for open fracture
0-S22.018D	0-S22.018	0-Other fracture of first thoracic vertebra, subsequent encounter for fracture with routine healing
0-S22.018G	0-S22.018	0-Other fracture of first thoracic vertebra, subsequent encounter for fracture with delayed healing
0-S22.018K	0-S22.018	0-Other fracture of first thoracic vertebra, subsequent encounter for fracture with nonunion
0-S22.018S	0-S22.018	0-Other fracture of first thoracic vertebra, sequela
0-S22.019A	0-S22.019	0-Unspecified fracture of first thoracic vertebra, initial encounter for closed fracture
0-S22.019B	0-S22.019	0-Unspecified fracture of first thoracic vertebra, initial encounter for open fracture
0-S22.019D	0-S22.019	0-Unspecified fracture of first thoracic vertebra, subsequent encounter for fracture with routine healing
0-S22.019G	0-S22.019	0-Unspecified fracture of first thoracic vertebra, subsequent encounter for fracture with delayed healing
0-S22.019K	0-S22.019	0-Unspecified fracture of first thoracic vertebra, subsequent encounter for fracture with nonunion
0-S22.019S	0-S22.019	0-Unspecified fracture of first thoracic vertebra, sequela
0-S22.020A	0-S22.020	0-Wedge compression fracture of second thoracic vertebra, initial encounter for closed fracture
0-S22.020B	0-S22.020	0-Wedge compression fracture of second thoracic vertebra, initial encounter for open fracture
0-S22.020D	0-S22.020	0-Wedge compression fracture of second thoracic vertebra, subsequent encounter for fracture with routine healing
0-S22.020G	0-S22.020	0-Wedge compression fracture of second thoracic vertebra, subsequent encounter for fracture with delayed healing
0-S22.020K	0-S22.020	0-Wedge compression fracture of second thoracic vertebra, subsequent encounter for fracture with nonunion
0-S22.020S	0-S22.020	0-Wedge compression fracture of second thoracic vertebra, sequela
0-S22.021A	0-S22.021	0-Stable burst fracture of second thoracic vertebra, initial encounter for closed fracture
0-S22.021B	0-S22.021	0-Stable burst fracture of second thoracic vertebra, initial encounter for open fracture
0-S22.021D	0-S22.021	0-Stable burst fracture of second thoracic vertebra, subsequent encounter for fracture with routine healing
0-S22.021G	0-S22.021	0-Stable burst fracture of second thoracic vertebra, subsequent encounter for fracture with delayed healing
0-S22.021K	0-S22.021	0-Stable burst fracture of second thoracic vertebra, subsequent encounter for fracture with nonunion
0-S22.021S	0-S22.021	0-Stable burst fracture of second thoracic vertebra, sequela
0-S22.022A	0-S22.022	0-Unstable burst fracture of second thoracic vertebra, initial encounter for closed fracture
0-S22.022B	0-S22.022	0-Unstable burst fracture of second thoracic vertebra, initial encounter for open fracture
0-S22.022D	0-S22.022	0-Unstable burst fracture of second thoracic vertebra, subsequent encounter for fracture with routine healing
0-S22.022G	0-S22.022	0-Unstable burst fracture of second thoracic vertebra, subsequent encounter for fracture with delayed healing
0-S22.022K	0-S22.022	0-Unstable burst fracture of second thoracic vertebra, subsequent encounter for fracture with nonunion
0-S22.022S	0-S22.022	0-Unstable burst fracture of second thoracic vertebra, sequela
0-S22.028A	0-S22.028	0-Other fracture of second thoracic vertebra, initial encounter for closed fracture
0-S22.028B	0-S22.028	0-Other fracture of second thoracic vertebra, initial encounter for open fracture
0-S22.028D	0-S22.028	0-Other fracture of second thoracic vertebra, subsequent encounter for fracture with routine healing
0-S22.028G	0-S22.028	0-Other fracture of second thoracic vertebra, subsequent encounter for fracture with delayed healing
0-S22.028K	0-S22.028	0-Other fracture of second thoracic vertebra, subsequent encounter for fracture with nonunion
0-S22.028S	0-S22.028	0-Other fracture of second thoracic vertebra, sequela
0-S22.029A	0-S22.029	0-Unspecified fracture of second thoracic vertebra, initial encounter for closed fracture
0-S22.029B	0-S22.029	0-Unspecified fracture of second thoracic vertebra, initial encounter for open fracture
0-S22.029D	0-S22.029	0-Unspecified fracture of second thoracic vertebra, subsequent encounter for fracture with routine healing
0-S22.029G	0-S22.029	0-Unspecified fracture of second thoracic vertebra, subsequent encounter for fracture with delayed healing
0-S22.029K	0-S22.029	0-Unspecified fracture of second thoracic vertebra, subsequent encounter for fracture with nonunion
0-S22.029S	0-S22.029	0-Unspecified fracture of second thoracic vertebra, sequela
0-S22.030A	0-S22.030	0-Wedge compression fracture of third thoracic vertebra, initial encounter for closed fracture
0-S22.030B	0-S22.030	0-Wedge compression fracture of third thoracic vertebra, initial encounter for open fracture
0-S22.030D	0-S22.030	0-Wedge compression fracture of third thoracic vertebra, subsequent encounter for fracture with routine healing
0-S22.030G	0-S22.030	0-Wedge compression fracture of third thoracic vertebra, subsequent encounter for fracture with delayed healing
0-S22.030K	0-S22.030	0-Wedge compression fracture of third thoracic vertebra, subsequent encounter for fracture with nonunion
0-S22.030S	0-S22.030	0-Wedge compression fracture of third thoracic vertebra, sequela
0-S22.031A	0-S22.031	0-Stable burst fracture of third thoracic vertebra, initial encounter for closed fracture
0-S22.031B	0-S22.031	0-Stable burst fracture of third thoracic vertebra, initial encounter for open fracture
0-S22.031D	0-S22.031	0-Stable burst fracture of third thoracic vertebra, subsequent encounter for fracture with routine healing
0-S22.031G	0-S22.031	0-Stable burst fracture of third thoracic vertebra, subsequent encounter for fracture with delayed healing
0-S22.031K	0-S22.031	0-Stable burst fracture of third thoracic vertebra, subsequent encounter for fracture with nonunion
0-S22.031S	0-S22.031	0-Stable burst fracture of third thoracic vertebra, sequela
0-S22.032A	0-S22.032	0-Unstable burst fracture of third thoracic vertebra, initial encounter for closed fracture
0-S22.032B	0-S22.032	0-Unstable burst fracture of third thoracic vertebra, initial encounter for open fracture
0-S22.032D	0-S22.032	0-Unstable burst fracture of third thoracic vertebra, subsequent encounter for fracture with routine healing
0-S22.032G	0-S22.032	0-Unstable burst fracture of third thoracic vertebra, subsequent encounter for fracture with delayed healing
0-S22.032K	0-S22.032	0-Unstable burst fracture of third thoracic vertebra, subsequent encounter for fracture with nonunion
0-S22.032S	0-S22.032	0-Unstable burst fracture of third thoracic vertebra, sequela
0-S22.038A	0-S22.038	0-Other fracture of third thoracic vertebra, initial encounter for closed fracture
0-S22.038B	0-S22.038	0-Other fracture of third thoracic vertebra, initial encounter for open fracture
0-S22.038D	0-S22.038	0-Other fracture of third thoracic vertebra, subsequent encounter for fracture with routine healing
0-S22.038G	0-S22.038	0-Other fracture of third thoracic vertebra, subsequent encounter for fracture with delayed healing
0-S22.038K	0-S22.038	0-Other fracture of third thoracic vertebra, subsequent encounter for fracture with nonunion
0-S22.038S	0-S22.038	0-Other fracture of third thoracic vertebra, sequela
0-S22.039A	0-S22.039	0-Unspecified fracture of third thoracic vertebra, initial encounter for closed fracture
0-S22.039B	0-S22.039	0-Unspecified fracture of third thoracic vertebra, initial encounter for open fracture
0-S22.039D	0-S22.039	0-Unspecified fracture of third thoracic vertebra, subsequent encounter for fracture with routine healing
0-S22.039G	0-S22.039	0-Unspecified fracture of third thoracic vertebra, subsequent encounter for fracture with delayed healing
0-S22.039K	0-S22.039	0-Unspecified fracture of third thoracic vertebra, subsequent encounter for fracture with nonunion
0-S22.039S	0-S22.039	0-Unspecified fracture of third thoracic vertebra, sequela
0-S22.040A	0-S22.040	0-Wedge compression fracture of fourth thoracic vertebra, initial encounter for closed fracture
0-S22.040B	0-S22.040	0-Wedge compression fracture of fourth thoracic vertebra, initial encounter for open fracture
0-S22.040D	0-S22.040	0-Wedge compression fracture of fourth thoracic vertebra, subsequent encounter for fracture with routine healing
0-S22.040G	0-S22.040	0-Wedge compression fracture of fourth thoracic vertebra, subsequent encounter for fracture with delayed healing
0-S22.040K	0-S22.040	0-Wedge compression fracture of fourth thoracic vertebra, subsequent encounter for fracture with nonunion
0-S22.040S	0-S22.040	0-Wedge compression fracture of fourth thoracic vertebra, sequela
