## Supplementary material for "Asyndromic Surveillance of New York City Emergency Department Diagnoses with the Tree-Temporal Scan Statistic": eAppendices: eAppendix 1.xlsx (part 13 of 53)

### Sheet: Tree (continued)
ICD10_code	Parent	Description
0-S22.041A	0-S22.041	0-Stable burst fracture of fourth thoracic vertebra, initial encounter for closed fracture
0-S22.041B	0-S22.041	0-Stable burst fracture of fourth thoracic vertebra, initial encounter for open fracture
0-S22.041D	0-S22.041	0-Stable burst fracture of fourth thoracic vertebra, subsequent encounter for fracture with routine healing
0-S22.041G	0-S22.041	0-Stable burst fracture of fourth thoracic vertebra, subsequent encounter for fracture with delayed healing
0-S22.041K	0-S22.041	0-Stable burst fracture of fourth thoracic vertebra, subsequent encounter for fracture with nonunion
0-S22.041S	0-S22.041	0-Stable burst fracture of fourth thoracic vertebra, sequela
0-S22.042A	0-S22.042	0-Unstable burst fracture of fourth thoracic vertebra, initial encounter for closed fracture
0-S22.042B	0-S22.042	0-Unstable burst fracture of fourth thoracic vertebra, initial encounter for open fracture
0-S22.042D	0-S22.042	0-Unstable burst fracture of fourth thoracic vertebra, subsequent encounter for fracture with routine healing
0-S22.042G	0-S22.042	0-Unstable burst fracture of fourth thoracic vertebra, subsequent encounter for fracture with delayed healing
0-S22.042K	0-S22.042	0-Unstable burst fracture of fourth thoracic vertebra, subsequent encounter for fracture with nonunion
0-S22.042S	0-S22.042	0-Unstable burst fracture of fourth thoracic vertebra, sequela
0-S22.048A	0-S22.048	0-Other fracture of fourth thoracic vertebra, initial encounter for closed fracture
0-S22.048B	0-S22.048	0-Other fracture of fourth thoracic vertebra, initial encounter for open fracture
0-S22.048D	0-S22.048	0-Other fracture of fourth thoracic vertebra, subsequent encounter for fracture with routine healing
0-S22.048G	0-S22.048	0-Other fracture of fourth thoracic vertebra, subsequent encounter for fracture with delayed healing
0-S22.048K	0-S22.048	0-Other fracture of fourth thoracic vertebra, subsequent encounter for fracture with nonunion
0-S22.048S	0-S22.048	0-Other fracture of fourth thoracic vertebra, sequela
0-S22.049A	0-S22.049	0-Unspecified fracture of fourth thoracic vertebra, initial encounter for closed fracture
0-S22.049B	0-S22.049	0-Unspecified fracture of fourth thoracic vertebra, initial encounter for open fracture
0-S22.049D	0-S22.049	0-Unspecified fracture of fourth thoracic vertebra, subsequent encounter for fracture with routine healing
0-S22.049G	0-S22.049	0-Unspecified fracture of fourth thoracic vertebra, subsequent encounter for fracture with delayed healing
0-S22.049K	0-S22.049	0-Unspecified fracture of fourth thoracic vertebra, subsequent encounter for fracture with nonunion
0-S22.049S	0-S22.049	0-Unspecified fracture of fourth thoracic vertebra, sequela
0-S22.050A	0-S22.050	0-Wedge compression fracture of T5-T6 vertebra, initial encounter for closed fracture
0-S22.050B	0-S22.050	0-Wedge compression fracture of T5-T6 vertebra, initial encounter for open fracture
0-S22.050D	0-S22.050	0-Wedge compression fracture of T5-T6 vertebra, subsequent encounter for fracture with routine healing
0-S22.050G	0-S22.050	0-Wedge compression fracture of T5-T6 vertebra, subsequent encounter for fracture with delayed healing
0-S22.050K	0-S22.050	0-Wedge compression fracture of T5-T6 vertebra, subsequent encounter for fracture with nonunion
0-S22.050S	0-S22.050	0-Wedge compression fracture of T5-T6 vertebra, sequela
0-S22.051A	0-S22.051	0-Stable burst fracture of T5-T6 vertebra, initial encounter for closed fracture
0-S22.051B	0-S22.051	0-Stable burst fracture of T5-T6 vertebra, initial encounter for open fracture
0-S22.051D	0-S22.051	0-Stable burst fracture of T5-T6 vertebra, subsequent encounter for fracture with routine healing
0-S22.051G	0-S22.051	0-Stable burst fracture of T5-T6 vertebra, subsequent encounter for fracture with delayed healing
0-S22.051K	0-S22.051	0-Stable burst fracture of T5-T6 vertebra, subsequent encounter for fracture with nonunion
0-S22.051S	0-S22.051	0-Stable burst fracture of T5-T6 vertebra, sequela
0-S22.052A	0-S22.052	0-Unstable burst fracture of T5-T6 vertebra, initial encounter for closed fracture
0-S22.052B	0-S22.052	0-Unstable burst fracture of T5-T6 vertebra, initial encounter for open fracture
0-S22.052D	0-S22.052	0-Unstable burst fracture of T5-T6 vertebra, subsequent encounter for fracture with routine healing
0-S22.052G	0-S22.052	0-Unstable burst fracture of T5-T6 vertebra, subsequent encounter for fracture with delayed healing
0-S22.052K	0-S22.052	0-Unstable burst fracture of T5-T6 vertebra, subsequent encounter for fracture with nonunion
0-S22.052S	0-S22.052	0-Unstable burst fracture of T5-T6 vertebra, sequela
0-S22.058A	0-S22.058	0-Other fracture of T5-T6 vertebra, initial encounter for closed fracture
0-S22.058B	0-S22.058	0-Other fracture of T5-T6 vertebra, initial encounter for open fracture
0-S22.058D	0-S22.058	0-Other fracture of T5-T6 vertebra, subsequent encounter for fracture with routine healing
0-S22.058G	0-S22.058	0-Other fracture of T5-T6 vertebra, subsequent encounter for fracture with delayed healing
0-S22.058K	0-S22.058	0-Other fracture of T5-T6 vertebra, subsequent encounter for fracture with nonunion
0-S22.058S	0-S22.058	0-Other fracture of T5-T6 vertebra, sequela
0-S22.059A	0-S22.059	0-Unspecified fracture of T5-T6 vertebra, initial encounter for closed fracture
0-S22.059B	0-S22.059	0-Unspecified fracture of T5-T6 vertebra, initial encounter for open fracture
0-S22.059D	0-S22.059	0-Unspecified fracture of T5-T6 vertebra, subsequent encounter for fracture with routine healing
0-S22.059G	0-S22.059	0-Unspecified fracture of T5-T6 vertebra, subsequent encounter for fracture with delayed healing
0-S22.059K	0-S22.059	0-Unspecified fracture of T5-T6 vertebra, subsequent encounter for fracture with nonunion
0-S22.059S	0-S22.059	0-Unspecified fracture of T5-T6 vertebra, sequela
0-S22.060A	0-S22.060	0-Wedge compression fracture of T7-T8 vertebra, initial encounter for closed fracture
0-S22.060B	0-S22.060	0-Wedge compression fracture of T7-T8 vertebra, initial encounter for open fracture
0-S22.060D	0-S22.060	0-Wedge compression fracture of T7-T8 vertebra, subsequent encounter for fracture with routine healing
0-S22.060G	0-S22.060	0-Wedge compression fracture of T7-T8 vertebra, subsequent encounter for fracture with delayed healing
0-S22.060K	0-S22.060	0-Wedge compression fracture of T7-T8 vertebra, subsequent encounter for fracture with nonunion
0-S22.060S	0-S22.060	0-Wedge compression fracture of T7-T8 vertebra, sequela
0-S22.061A	0-S22.061	0-Stable burst fracture of T7-T8 vertebra, initial encounter for closed fracture
0-S22.061B	0-S22.061	0-Stable burst fracture of T7-T8 vertebra, initial encounter for open fracture
0-S22.061D	0-S22.061	0-Stable burst fracture of T7-T8 vertebra, subsequent encounter for fracture with routine healing
0-S22.061G	0-S22.061	0-Stable burst fracture of T7-T8 vertebra, subsequent encounter for fracture with delayed healing
0-S22.061K	0-S22.061	0-Stable burst fracture of T7-T8 vertebra, subsequent encounter for fracture with nonunion
0-S22.061S	0-S22.061	0-Stable burst fracture of T7-T8 vertebra, sequela
0-S22.062A	0-S22.062	0-Unstable burst fracture of T7-T8 vertebra, initial encounter for closed fracture
0-S22.062B	0-S22.062	0-Unstable burst fracture of T7-T8 vertebra, initial encounter for open fracture
0-S22.062D	0-S22.062	0-Unstable burst fracture of T7-T8 vertebra, subsequent encounter for fracture with routine healing
0-S22.062G	0-S22.062	0-Unstable burst fracture of T7-T8 vertebra, subsequent encounter for fracture with delayed healing
0-S22.062K	0-S22.062	0-Unstable burst fracture of T7-T8 vertebra, subsequent encounter for fracture with nonunion
0-S22.062S	0-S22.062	0-Unstable burst fracture of T7-T8 vertebra, sequela
0-S22.068A	0-S22.068	0-Other fracture of T7-T8 thoracic vertebra, initial encounter for closed fracture
0-S22.068B	0-S22.068	0-Other fracture of T7-T8 thoracic vertebra, initial encounter for open fracture
0-S22.068D	0-S22.068	0-Other fracture of T7-T8 thoracic vertebra, subsequent encounter for fracture with routine healing
0-S22.068G	0-S22.068	0-Other fracture of T7-T8 thoracic vertebra, subsequent encounter for fracture with delayed healing
0-S22.068K	0-S22.068	0-Other fracture of T7-T8 thoracic vertebra, subsequent encounter for fracture with nonunion
0-S22.068S	0-S22.068	0-Other fracture of T7-T8 thoracic vertebra, sequela
0-S22.069A	0-S22.069	0-Unspecified fracture of T7-T8 vertebra, initial encounter for closed fracture
0-S22.069B	0-S22.069	0-Unspecified fracture of T7-T8 vertebra, initial encounter for open fracture
0-S22.069D	0-S22.069	0-Unspecified fracture of T7-T8 vertebra, subsequent encounter for fracture with routine healing
0-S22.069G	0-S22.069	0-Unspecified fracture of T7-T8 vertebra, subsequent encounter for fracture with delayed healing
0-S22.069K	0-S22.069	0-Unspecified fracture of T7-T8 vertebra, subsequent encounter for fracture with nonunion
0-S22.069S	0-S22.069	0-Unspecified fracture of T7-T8 vertebra, sequela
0-S22.070A	0-S22.070	0-Wedge compression fracture of T9-T10 vertebra, initial encounter for closed fracture
0-S22.070B	0-S22.070	0-Wedge compression fracture of T9-T10 vertebra, initial encounter for open fracture
0-S22.070D	0-S22.070	0-Wedge compression fracture of T9-T10 vertebra, subsequent encounter for fracture with routine healing
0-S22.070G	0-S22.070	0-Wedge compression fracture of T9-T10 vertebra, subsequent encounter for fracture with delayed healing
0-S22.070K	0-S22.070	0-Wedge compression fracture of T9-T10 vertebra, subsequent encounter for fracture with nonunion
0-S22.070S	0-S22.070	0-Wedge compression fracture of T9-T10 vertebra, sequela
0-S22.071A	0-S22.071	0-Stable burst fracture of T9-T10 vertebra, initial encounter for closed fracture
0-S22.071B	0-S22.071	0-Stable burst fracture of T9-T10 vertebra, initial encounter for open fracture
0-S22.071D	0-S22.071	0-Stable burst fracture of T9-T10 vertebra, subsequent encounter for fracture with routine healing
0-S22.071G	0-S22.071	0-Stable burst fracture of T9-T10 vertebra, subsequent encounter for fracture with delayed healing
0-S22.071K	0-S22.071	0-Stable burst fracture of T9-T10 vertebra, subsequent encounter for fracture with nonunion
0-S22.071S	0-S22.071	0-Stable burst fracture of T9-T10 vertebra, sequela
0-S22.072A	0-S22.072	0-Unstable burst fracture of T9-T10 vertebra, initial encounter for closed fracture
0-S22.072B	0-S22.072	0-Unstable burst fracture of T9-T10 vertebra, initial encounter for open fracture
0-S22.072D	0-S22.072	0-Unstable burst fracture of T9-T10 vertebra, subsequent encounter for fracture with routine healing
0-S22.072G	0-S22.072	0-Unstable burst fracture of T9-T10 vertebra, subsequent encounter for fracture with delayed healing
0-S22.072K	0-S22.072	0-Unstable burst fracture of T9-T10 vertebra, subsequent encounter for fracture with nonunion
0-S22.072S	0-S22.072	0-Unstable burst fracture of T9-T10 vertebra, sequela
0-S22.078A	0-S22.078	0-Other fracture of T9-T10 vertebra, initial encounter for closed fracture
0-S22.078B	0-S22.078	0-Other fracture of T9-T10 vertebra, initial encounter for open fracture
0-S22.078D	0-S22.078	0-Other fracture of T9-T10 vertebra, subsequent encounter for fracture with routine healing
0-S22.078G	0-S22.078	0-Other fracture of T9-T10 vertebra, subsequent encounter for fracture with delayed healing
0-S22.078K	0-S22.078	0-Other fracture of T9-T10 vertebra, subsequent encounter for fracture with nonunion
0-S22.078S	0-S22.078	0-Other fracture of T9-T10 vertebra, sequela
0-S22.079A	0-S22.079	0-Unspecified fracture of T9-T10 vertebra, initial encounter for closed fracture
0-S22.079B	0-S22.079	0-Unspecified fracture of T9-T10 vertebra, initial encounter for open fracture
0-S22.079D	0-S22.079	0-Unspecified fracture of T9-T10 vertebra, subsequent encounter for fracture with routine healing
0-S22.079G	0-S22.079	0-Unspecified fracture of T9-T10 vertebra, subsequent encounter for fracture with delayed healing
0-S22.079K	0-S22.079	0-Unspecified fracture of T9-T10 vertebra, subsequent encounter for fracture with nonunion
0-S22.079S	0-S22.079	0-Unspecified fracture of T9-T10 vertebra, sequela
0-S22.080A	0-S22.080	0-Wedge compression fracture of T11-T12 vertebra, initial encounter for closed fracture
0-S22.080B	0-S22.080	0-Wedge compression fracture of T11-T12 vertebra, initial encounter for open fracture
0-S22.080D	0-S22.080	0-Wedge compression fracture of T11-T12 vertebra, subsequent encounter for fracture with routine healing
0-S22.080G	0-S22.080	0-Wedge compression fracture of T11-T12 vertebra, subsequent encounter for fracture with delayed healing
0-S22.080K	0-S22.080	0-Wedge compression fracture of T11-T12 vertebra, subsequent encounter for fracture with nonunion
0-S22.080S	0-S22.080	0-Wedge compression fracture of T11-T12 vertebra, sequela
0-S22.081A	0-S22.081	0-Stable burst fracture of T11-T12 vertebra, initial encounter for closed fracture
0-S22.081B	0-S22.081	0-Stable burst fracture of T11-T12 vertebra, initial encounter for open fracture
0-S22.081D	0-S22.081	0-Stable burst fracture of T11-T12 vertebra, subsequent encounter for fracture with routine healing
0-S22.081G	0-S22.081	0-Stable burst fracture of T11-T12 vertebra, subsequent encounter for fracture with delayed healing
0-S22.081K	0-S22.081	0-Stable burst fracture of T11-T12 vertebra, subsequent encounter for fracture with nonunion
0-S22.081S	0-S22.081	0-Stable burst fracture of T11-T12 vertebra, sequela
0-S22.082A	0-S22.082	0-Unstable burst fracture of T11-T12 vertebra, initial encounter for closed fracture
0-S22.082B	0-S22.082	0-Unstable burst fracture of T11-T12 vertebra, initial encounter for open fracture
0-S22.082D	0-S22.082	0-Unstable burst fracture of T11-T12 vertebra, subsequent encounter for fracture with routine healing
0-S22.082G	0-S22.082	0-Unstable burst fracture of T11-T12 vertebra, subsequent encounter for fracture with delayed healing
0-S22.082K	0-S22.082	0-Unstable burst fracture of T11-T12 vertebra, subsequent encounter for fracture with nonunion
0-S22.082S	0-S22.082	0-Unstable burst fracture of T11-T12 vertebra, sequela
0-S22.088A	0-S22.088	0-Other fracture of T11-T12 vertebra, initial encounter for closed fracture
0-S22.088B	0-S22.088	0-Other fracture of T11-T12 vertebra, initial encounter for open fracture
0-S22.088D	0-S22.088	0-Other fracture of T11-T12 vertebra, subsequent encounter for fracture with routine healing
0-S22.088G	0-S22.088	0-Other fracture of T11-T12 vertebra, subsequent encounter for fracture with delayed healing
0-S22.088K	0-S22.088	0-Other fracture of T11-T12 vertebra, subsequent encounter for fracture with nonunion
0-S22.088S	0-S22.088	0-Other fracture of T11-T12 vertebra, sequela
0-S22.089A	0-S22.089	0-Unspecified fracture of T11-T12 vertebra, initial encounter for closed fracture
0-S22.089B	0-S22.089	0-Unspecified fracture of T11-T12 vertebra, initial encounter for open fracture
0-S22.089D	0-S22.089	0-Unspecified fracture of T11-T12 vertebra, subsequent encounter for fracture with routine healing
0-S22.089G	0-S22.089	0-Unspecified fracture of T11-T12 vertebra, subsequent encounter for fracture with delayed healing
0-S22.089K	0-S22.089	0-Unspecified fracture of T11-T12 vertebra, subsequent encounter for fracture with nonunion
0-S22.089S	0-S22.089	0-Unspecified fracture of T11-T12 vertebra, sequela
0-S22.20XA	0-S22.20	0-Unspecified fracture of sternum, initial encounter for closed fracture
0-S22.20XB	0-S22.20	0-Unspecified fracture of sternum, initial encounter for open fracture
0-S22.20XD	0-S22.20	0-Unspecified fracture of sternum, subsequent encounter for fracture with routine healing
0-S22.20XG	0-S22.20	0-Unspecified fracture of sternum, subsequent encounter for fracture with delayed healing
0-S22.20XK	0-S22.20	0-Unspecified fracture of sternum, subsequent encounter for fracture with nonunion
0-S22.20XS	0-S22.20	0-Unspecified fracture of sternum, sequela
0-S22.21XA	0-S22.21	0-Fracture of manubrium, initial encounter for closed fracture
0-S22.21XB	0-S22.21	0-Fracture of manubrium, initial encounter for open fracture
0-S22.21XD	0-S22.21	0-Fracture of manubrium, subsequent encounter for fracture with routine healing
0-S22.21XG	0-S22.21	0-Fracture of manubrium, subsequent encounter for fracture with delayed healing
0-S22.21XK	0-S22.21	0-Fracture of manubrium, subsequent encounter for fracture with nonunion
0-S22.21XS	0-S22.21	0-Fracture of manubrium, sequela
0-S22.22XA	0-S22.22	0-Fracture of body of sternum, initial encounter for closed fracture
0-S22.22XB	0-S22.22	0-Fracture of body of sternum, initial encounter for open fracture
0-S22.22XD	0-S22.22	0-Fracture of body of sternum, subsequent encounter for fracture with routine healing
0-S22.22XG	0-S22.22	0-Fracture of body of sternum, subsequent encounter for fracture with delayed healing
0-S22.22XK	0-S22.22	0-Fracture of body of sternum, subsequent encounter for fracture with nonunion
0-S22.22XS	0-S22.22	0-Fracture of body of sternum, sequela
0-S22.23XA	0-S22.23	0-Sternal manubrial dissociation, initial encounter for closed fracture
0-S22.23XB	0-S22.23	0-Sternal manubrial dissociation, initial encounter for open fracture
0-S22.23XD	0-S22.23	0-Sternal manubrial dissociation, subsequent encounter for fracture with routine healing
0-S22.23XG	0-S22.23	0-Sternal manubrial dissociation, subsequent encounter for fracture with delayed healing
0-S22.23XK	0-S22.23	0-Sternal manubrial dissociation, subsequent encounter for fracture with nonunion
0-S22.23XS	0-S22.23	0-Sternal manubrial dissociation, sequela
0-S22.24XA	0-S22.24	0-Fracture of xiphoid process, initial encounter for closed fracture
0-S22.24XB	0-S22.24	0-Fracture of xiphoid process, initial encounter for open fracture
0-S22.24XD	0-S22.24	0-Fracture of xiphoid process, subsequent encounter for fracture with routine healing
0-S22.24XG	0-S22.24	0-Fracture of xiphoid process, subsequent encounter for fracture with delayed healing
0-S22.24XK	0-S22.24	0-Fracture of xiphoid process, subsequent encounter for fracture with nonunion
0-S22.24XS	0-S22.24	0-Fracture of xiphoid process, sequela
0-S22.31XA	0-S22.31	0-Fracture of one rib, right side, initial encounter for closed fracture
0-S22.31XB	0-S22.31	0-Fracture of one rib, right side, initial encounter for open fracture
0-S22.31XD	0-S22.31	0-Fracture of one rib, right side, subsequent encounter for fracture with routine healing
0-S22.31XG	0-S22.31	0-Fracture of one rib, right side, subsequent encounter for fracture with delayed healing
0-S22.31XK	0-S22.31	0-Fracture of one rib, right side, subsequent encounter for fracture with nonunion
0-S22.31XS	0-S22.31	0-Fracture of one rib, right side, sequela
0-S22.32XA	0-S22.32	0-Fracture of one rib, left side, initial encounter for closed fracture
0-S22.32XB	0-S22.32	0-Fracture of one rib, left side, initial encounter for open fracture
0-S22.32XD	0-S22.32	0-Fracture of one rib, left side, subsequent encounter for fracture with routine healing
0-S22.32XG	0-S22.32	0-Fracture of one rib, left side, subsequent encounter for fracture with delayed healing
0-S22.32XK	0-S22.32	0-Fracture of one rib, left side, subsequent encounter for fracture with nonunion
0-S22.32XS	0-S22.32	0-Fracture of one rib, left side, sequela
0-S22.39XA	0-S22.39	0-Fracture of one rib, unspecified side, initial encounter for closed fracture
0-S22.39XB	0-S22.39	0-Fracture of one rib, unspecified side, initial encounter for open fracture
0-S22.39XD	0-S22.39	0-Fracture of one rib, unspecified side, subsequent encounter for fracture with routine healing
0-S22.39XG	0-S22.39	0-Fracture of one rib, unspecified side, subsequent encounter for fracture with delayed healing
0-S22.39XK	0-S22.39	0-Fracture of one rib, unspecified side, subsequent encounter for fracture with nonunion
0-S22.39XS	0-S22.39	0-Fracture of one rib, unspecified side, sequela
0-S22.41XA	0-S22.41	0-Multiple fractures of ribs, right side, initial encounter for closed fracture
0-S22.41XB	0-S22.41	0-Multiple fractures of ribs, right side, initial encounter for open fracture
0-S22.41XD	0-S22.41	0-Multiple fractures of ribs, right side, subsequent encounter for fracture with routine healing
0-S22.41XG	0-S22.41	0-Multiple fractures of ribs, right side, subsequent encounter for fracture with delayed healing
0-S22.41XK	0-S22.41	0-Multiple fractures of ribs, right side, subsequent encounter for fracture with nonunion
0-S22.41XS	0-S22.41	0-Multiple fractures of ribs, right side, sequela
0-S22.42XA	0-S22.42	0-Multiple fractures of ribs, left side, initial encounter for closed fracture
0-S22.42XB	0-S22.42	0-Multiple fractures of ribs, left side, initial encounter for open fracture
0-S22.42XD	0-S22.42	0-Multiple fractures of ribs, left side, subsequent encounter for fracture with routine healing
0-S22.42XG	0-S22.42	0-Multiple fractures of ribs, left side, subsequent encounter for fracture with delayed healing
0-S22.42XK	0-S22.42	0-Multiple fractures of ribs, left side, subsequent encounter for fracture with nonunion
0-S22.42XS	0-S22.42	0-Multiple fractures of ribs, left side, sequela
0-S22.43XA	0-S22.43	0-Multiple fractures of ribs, bilateral, initial encounter for closed fracture
0-S22.43XB	0-S22.43	0-Multiple fractures of ribs, bilateral, initial encounter for open fracture
0-S22.43XD	0-S22.43	0-Multiple fractures of ribs, bilateral, subsequent encounter for fracture with routine healing
0-S22.43XG	0-S22.43	0-Multiple fractures of ribs, bilateral, subsequent encounter for fracture with delayed healing
0-S22.43XK	0-S22.43	0-Multiple fractures of ribs, bilateral, subsequent encounter for fracture with nonunion
0-S22.43XS	0-S22.43	0-Multiple fractures of ribs, bilateral, sequela
0-S22.49XA	0-S22.49	0-Multiple fractures of ribs, unspecified side, initial encounter for closed fracture
0-S22.49XB	0-S22.49	0-Multiple fractures of ribs, unspecified side, initial encounter for open fracture
0-S22.49XD	0-S22.49	0-Multiple fractures of ribs, unspecified side, subsequent encounter for fracture with routine healing
0-S22.49XG	0-S22.49	0-Multiple fractures of ribs, unspecified side, subsequent encounter for fracture with delayed healing
0-S22.49XK	0-S22.49	0-Multiple fractures of ribs, unspecified side, subsequent encounter for fracture with nonunion
0-S22.49XS	0-S22.49	0-Multiple fractures of ribs, unspecified side, sequela
0-S22.5XXA	0-S22.5	0-Flail chest, initial encounter for closed fracture
0-S22.5XXB	0-S22.5	0-Flail chest, initial encounter for open fracture
0-S22.5XXD	0-S22.5	0-Flail chest, subsequent encounter for fracture with routine healing
0-S22.5XXG	0-S22.5	0-Flail chest, subsequent encounter for fracture with delayed healing
0-S22.5XXK	0-S22.5	0-Flail chest, subsequent encounter for fracture with nonunion
0-S22.5XXS	0-S22.5	0-Flail chest, sequela
0-S22.9XXA	0-S22.9	0-Fracture of bony thorax, part unspecified, initial encounter for closed fracture
0-S22.9XXB	0-S22.9	0-Fracture of bony thorax, part unspecified, initial encounter for open fracture
0-S22.9XXD	0-S22.9	0-Fracture of bony thorax, part unspecified, subsequent encounter for fracture with routine healing
0-S22.9XXG	0-S22.9	0-Fracture of bony thorax, part unspecified, subsequent encounter for fracture with delayed healing
0-S22.9XXK	0-S22.9	0-Fracture of bony thorax, part unspecified, subsequent encounter for fracture with nonunion
0-S22.9XXS	0-S22.9	0-Fracture of bony thorax, part unspecified, sequela
0-S23.0XXA	0-S23.0	0-Traumatic rupture of thoracic intervertebral disc, initial encounter
0-S23.0XXD	0-S23.0	0-Traumatic rupture of thoracic intervertebral disc, subsequent encounter
0-S23.0XXS	0-S23.0	0-Traumatic rupture of thoracic intervertebral disc, sequela
0-S23.100A	0-S23.100	0-Subluxation of unspecified thoracic vertebra, initial encounter
0-S23.100D	0-S23.100	0-Subluxation of unspecified thoracic vertebra, subsequent encounter
0-S23.100S	0-S23.100	0-Subluxation of unspecified thoracic vertebra, sequela
0-S23.101A	0-S23.101	0-Dislocation of unspecified thoracic vertebra, initial encounter
0-S23.101D	0-S23.101	0-Dislocation of unspecified thoracic vertebra, subsequent encounter
0-S23.101S	0-S23.101	0-Dislocation of unspecified thoracic vertebra, sequela
0-S23.110A	0-S23.110	0-Subluxation of T1/T2 thoracic vertebra, initial encounter
0-S23.110D	0-S23.110	0-Subluxation of T1/T2 thoracic vertebra, subsequent encounter
0-S23.110S	0-S23.110	0-Subluxation of T1/T2 thoracic vertebra, sequela
0-S23.111A	0-S23.111	0-Dislocation of T1/T2 thoracic vertebra, initial encounter
0-S23.111D	0-S23.111	0-Dislocation of T1/T2 thoracic vertebra, subsequent encounter
0-S23.111S	0-S23.111	0-Dislocation of T1/T2 thoracic vertebra, sequela
0-S23.120A	0-S23.120	0-Subluxation of T2/T3 thoracic vertebra, initial encounter
0-S23.120D	0-S23.120	0-Subluxation of T2/T3 thoracic vertebra, subsequent encounter
0-S23.120S	0-S23.120	0-Subluxation of T2/T3 thoracic vertebra, sequela
0-S23.121A	0-S23.121	0-Dislocation of T2/T3 thoracic vertebra, initial encounter
0-S23.121D	0-S23.121	0-Dislocation of T2/T3 thoracic vertebra, subsequent encounter
0-S23.121S	0-S23.121	0-Dislocation of T2/T3 thoracic vertebra, sequela
0-S23.122A	0-S23.122	0-Subluxation of T3/T4 thoracic vertebra, initial encounter
0-S23.122D	0-S23.122	0-Subluxation of T3/T4 thoracic vertebra, subsequent encounter
0-S23.122S	0-S23.122	0-Subluxation of T3/T4 thoracic vertebra, sequela
0-S23.123A	0-S23.123	0-Dislocation of T3/T4 thoracic vertebra, initial encounter
0-S23.123D	0-S23.123	0-Dislocation of T3/T4 thoracic vertebra, subsequent encounter
0-S23.123S	0-S23.123	0-Dislocation of T3/T4 thoracic vertebra, sequela
0-S23.130A	0-S23.130	0-Subluxation of T4/T5 thoracic vertebra, initial encounter
0-S23.130D	0-S23.130	0-Subluxation of T4/T5 thoracic vertebra, subsequent encounter
0-S23.130S	0-S23.130	0-Subluxation of T4/T5 thoracic vertebra, sequela
0-S23.131A	0-S23.131	0-Dislocation of T4/T5 thoracic vertebra, initial encounter
0-S23.131D	0-S23.131	0-Dislocation of T4/T5 thoracic vertebra, subsequent encounter
0-S23.131S	0-S23.131	0-Dislocation of T4/T5 thoracic vertebra, sequela
0-S23.132A	0-S23.132	0-Subluxation of T5/T6 thoracic vertebra, initial encounter
0-S23.132D	0-S23.132	0-Subluxation of T5/T6 thoracic vertebra, subsequent encounter
0-S23.132S	0-S23.132	0-Subluxation of T5/T6 thoracic vertebra, sequela
0-S23.133A	0-S23.133	0-Dislocation of T5/T6 thoracic vertebra, initial encounter
0-S23.133D	0-S23.133	0-Dislocation of T5/T6 thoracic vertebra, subsequent encounter
0-S23.133S	0-S23.133	0-Dislocation of T5/T6 thoracic vertebra, sequela
0-S23.140A	0-S23.140	0-Subluxation of T6/T7 thoracic vertebra, initial encounter
0-S23.140D	0-S23.140	0-Subluxation of T6/T7 thoracic vertebra, subsequent encounter
0-S23.140S	0-S23.140	0-Subluxation of T6/T7 thoracic vertebra, sequela
0-S23.141A	0-S23.141	0-Dislocation of T6/T7 thoracic vertebra, initial encounter
0-S23.141D	0-S23.141	0-Dislocation of T6/T7 thoracic vertebra, subsequent encounter
0-S23.141S	0-S23.141	0-Dislocation of T6/T7 thoracic vertebra, sequela
0-S23.142A	0-S23.142	0-Subluxation of T7/T8 thoracic vertebra, initial encounter
0-S23.142D	0-S23.142	0-Subluxation of T7/T8 thoracic vertebra, subsequent encounter
0-S23.142S	0-S23.142	0-Subluxation of T7/T8 thoracic vertebra, sequela
0-S23.143A	0-S23.143	0-Dislocation of T7/T8 thoracic vertebra, initial encounter
0-S23.143D	0-S23.143	0-Dislocation of T7/T8 thoracic vertebra, subsequent encounter
0-S23.143S	0-S23.143	0-Dislocation of T7/T8 thoracic vertebra, sequela
0-S23.150A	0-S23.150	0-Subluxation of T8/T9 thoracic vertebra, initial encounter
0-S23.150D	0-S23.150	0-Subluxation of T8/T9 thoracic vertebra, subsequent encounter
0-S23.150S	0-S23.150	0-Subluxation of T8/T9 thoracic vertebra, sequela
0-S23.151A	0-S23.151	0-Dislocation of T8/T9 thoracic vertebra, initial encounter
0-S23.151D	0-S23.151	0-Dislocation of T8/T9 thoracic vertebra, subsequent encounter
0-S23.151S	0-S23.151	0-Dislocation of T8/T9 thoracic vertebra, sequela
0-S23.152A	0-S23.152	0-Subluxation of T9/T10 thoracic vertebra, initial encounter
0-S23.152D	0-S23.152	0-Subluxation of T9/T10 thoracic vertebra, subsequent encounter
0-S23.152S	0-S23.152	0-Subluxation of T9/T10 thoracic vertebra, sequela
0-S23.153A	0-S23.153	0-Dislocation of T9/T10 thoracic vertebra, initial encounter
0-S23.153D	0-S23.153	0-Dislocation of T9/T10 thoracic vertebra, subsequent encounter
0-S23.153S	0-S23.153	0-Dislocation of T9/T10 thoracic vertebra, sequela
0-S23.160A	0-S23.160	0-Subluxation of T10/T11 thoracic vertebra, initial encounter
0-S23.160D	0-S23.160	0-Subluxation of T10/T11 thoracic vertebra, subsequent encounter
0-S23.160S	0-S23.160	0-Subluxation of T10/T11 thoracic vertebra, sequela
0-S23.161A	0-S23.161	0-Dislocation of T10/T11 thoracic vertebra, initial encounter
0-S23.161D	0-S23.161	0-Dislocation of T10/T11 thoracic vertebra, subsequent encounter
0-S23.161S	0-S23.161	0-Dislocation of T10/T11 thoracic vertebra, sequela
0-S23.162A	0-S23.162	0-Subluxation of T11/T12 thoracic vertebra, initial encounter
0-S23.162D	0-S23.162	0-Subluxation of T11/T12 thoracic vertebra, subsequent encounter
0-S23.162S	0-S23.162	0-Subluxation of T11/T12 thoracic vertebra, sequela
0-S23.163A	0-S23.163	0-Dislocation of T11/T12 thoracic vertebra, initial encounter
0-S23.163D	0-S23.163	0-Dislocation of T11/T12 thoracic vertebra, subsequent encounter
0-S23.163S	0-S23.163	0-Dislocation of T11/T12 thoracic vertebra, sequela
0-S23.170A	0-S23.170	0-Subluxation of T12/L1 thoracic vertebra, initial encounter
0-S23.170D	0-S23.170	0-Subluxation of T12/L1 thoracic vertebra, subsequent encounter
0-S23.170S	0-S23.170	0-Subluxation of T12/L1 thoracic vertebra, sequela
0-S23.171A	0-S23.171	0-Dislocation of T12/L1 thoracic vertebra, initial encounter
0-S23.171D	0-S23.171	0-Dislocation of T12/L1 thoracic vertebra, subsequent encounter
0-S23.171S	0-S23.171	0-Dislocation of T12/L1 thoracic vertebra, sequela
0-S23.20XA	0-S23.20	0-Dislocation of unspecified part of thorax, initial encounter
0-S23.20XD	0-S23.20	0-Dislocation of unspecified part of thorax, subsequent encounter
0-S23.20XS	0-S23.20	0-Dislocation of unspecified part of thorax, sequela
0-S23.29XA	0-S23.29	0-Dislocation of other parts of thorax, initial encounter
0-S23.29XD	0-S23.29	0-Dislocation of other parts of thorax, subsequent encounter
0-S23.29XS	0-S23.29	0-Dislocation of other parts of thorax, sequela
0-S23.3XXA	0-S23.3	0-Sprain of ligaments of thoracic spine, initial encounter
0-S23.3XXD	0-S23.3	0-Sprain of ligaments of thoracic spine, subsequent encounter
0-S23.3XXS	0-S23.3	0-Sprain of ligaments of thoracic spine, sequela
0-S23.41XA	0-S23.41	0-Sprain of ribs, initial encounter
0-S23.41XD	0-S23.41	0-Sprain of ribs, subsequent encounter
0-S23.41XS	0-S23.41	0-Sprain of ribs, sequela
0-S23.420A	0-S23.420	0-Sprain of sternoclavicular (joint) (ligament), initial encounter
0-S23.420D	0-S23.420	0-Sprain of sternoclavicular (joint) (ligament), subsequent encounter
0-S23.420S	0-S23.420	0-Sprain of sternoclavicular (joint) (ligament), sequela
0-S23.421A	0-S23.421	0-Sprain of chondrosternal joint, initial encounter
0-S23.421D	0-S23.421	0-Sprain of chondrosternal joint, subsequent encounter
0-S23.421S	0-S23.421	0-Sprain of chondrosternal joint, sequela
0-S23.428A	0-S23.428	0-Other sprain of sternum, initial encounter
0-S23.428D	0-S23.428	0-Other sprain of sternum, subsequent encounter
0-S23.428S	0-S23.428	0-Other sprain of sternum, sequela
0-S23.429A	0-S23.429	0-Unspecified sprain of sternum, initial encounter
0-S23.429D	0-S23.429	0-Unspecified sprain of sternum, subsequent encounter
0-S23.429S	0-S23.429	0-Unspecified sprain of sternum, sequela
0-S23.8XXA	0-S23.8	0-Sprain of other specified parts of thorax, initial encounter
0-S23.8XXD	0-S23.8	0-Sprain of other specified parts of thorax, subsequent encounter
0-S23.8XXS	0-S23.8	0-Sprain of other specified parts of thorax, sequela
0-S23.9XXA	0-S23.9	0-Sprain of unspecified parts of thorax, initial encounter
0-S23.9XXD	0-S23.9	0-Sprain of unspecified parts of thorax, subsequent encounter
0-S23.9XXS	0-S23.9	0-Sprain of unspecified parts of thorax, sequela
0-S24.0XXA	0-S24.0	0-Concussion and edema of thoracic spinal cord, initial encounter
0-S24.0XXD	0-S24.0	0-Concussion and edema of thoracic spinal cord, subsequent encounter
0-S24.0XXS	0-S24.0	0-Concussion and edema of thoracic spinal cord, sequela
0-S24.101A	0-S24.101	0-Unspecified injury at T1 level of thoracic spinal cord, initial encounter
0-S24.101D	0-S24.101	0-Unspecified injury at T1 level of thoracic spinal cord, subsequent encounter
0-S24.101S	0-S24.101	0-Unspecified injury at T1 level of thoracic spinal cord, sequela
0-S24.102A	0-S24.102	0-Unspecified injury at T2-T6 level of thoracic spinal cord, initial encounter
0-S24.102D	0-S24.102	0-Unspecified injury at T2-T6 level of thoracic spinal cord, subsequent encounter
0-S24.102S	0-S24.102	0-Unspecified injury at T2-T6 level of thoracic spinal cord, sequela
0-S24.103A	0-S24.103	0-Unspecified injury at T7-T10 level of thoracic spinal cord, initial encounter
0-S24.103D	0-S24.103	0-Unspecified injury at T7-T10 level of thoracic spinal cord, subsequent encounter
0-S24.103S	0-S24.103	0-Unspecified injury at T7-T10 level of thoracic spinal cord, sequela
0-S24.104A	0-S24.104	0-Unspecified injury at T11-T12 level of thoracic spinal cord, initial encounter
0-S24.104D	0-S24.104	0-Unspecified injury at T11-T12 level of thoracic spinal cord, subsequent encounter
0-S24.104S	0-S24.104	0-Unspecified injury at T11-T12 level of thoracic spinal cord, sequela
0-S24.109A	0-S24.109	0-Unspecified injury at unspecified level of thoracic spinal cord, initial encounter
0-S24.109D	0-S24.109	0-Unspecified injury at unspecified level of thoracic spinal cord, subsequent encounter
0-S24.109S	0-S24.109	0-Unspecified injury at unspecified level of thoracic spinal cord, sequela
0-S24.111A	0-S24.111	0-Complete lesion at T1 level of thoracic spinal cord, initial encounter
0-S24.111D	0-S24.111	0-Complete lesion at T1 level of thoracic spinal cord, subsequent encounter
0-S24.111S	0-S24.111	0-Complete lesion at T1 level of thoracic spinal cord, sequela
0-S24.112A	0-S24.112	0-Complete lesion at T2-T6 level of thoracic spinal cord, initial encounter
0-S24.112D	0-S24.112	0-Complete lesion at T2-T6 level of thoracic spinal cord, subsequent encounter
0-S24.112S	0-S24.112	0-Complete lesion at T2-T6 level of thoracic spinal cord, sequela
0-S24.113A	0-S24.113	0-Complete lesion at T7-T10 level of thoracic spinal cord, initial encounter
0-S24.113D	0-S24.113	0-Complete lesion at T7-T10 level of thoracic spinal cord, subsequent encounter
0-S24.113S	0-S24.113	0-Complete lesion at T7-T10 level of thoracic spinal cord, sequela
0-S24.114A	0-S24.114	0-Complete lesion at T11-T12 level of thoracic spinal cord, initial encounter
0-S24.114D	0-S24.114	0-Complete lesion at T11-T12 level of thoracic spinal cord, subsequent encounter
0-S24.114S	0-S24.114	0-Complete lesion at T11-T12 level of thoracic spinal cord, sequela
0-S24.119A	0-S24.119	0-Complete lesion at unspecified level of thoracic spinal cord, initial encounter
0-S24.119D	0-S24.119	0-Complete lesion at unspecified level of thoracic spinal cord, subsequent encounter
0-S24.119S	0-S24.119	0-Complete lesion at unspecified level of thoracic spinal cord, sequela
0-S24.131A	0-S24.131	0-Anterior cord syndrome at T1 level of thoracic spinal cord, initial encounter
0-S24.131D	0-S24.131	0-Anterior cord syndrome at T1 level of thoracic spinal cord, subsequent encounter
0-S24.131S	0-S24.131	0-Anterior cord syndrome at T1 level of thoracic spinal cord, sequela
0-S24.132A	0-S24.132	0-Anterior cord syndrome at T2-T6 level of thoracic spinal cord, initial encounter
0-S24.132D	0-S24.132	0-Anterior cord syndrome at T2-T6 level of thoracic spinal cord, subsequent encounter
0-S24.132S	0-S24.132	0-Anterior cord syndrome at T2-T6 level of thoracic spinal cord, sequela
0-S24.133A	0-S24.133	0-Anterior cord syndrome at T7-T10 level of thoracic spinal cord, initial encounter
0-S24.133D	0-S24.133	0-Anterior cord syndrome at T7-T10 level of thoracic spinal cord, subsequent encounter
0-S24.133S	0-S24.133	0-Anterior cord syndrome at T7-T10 level of thoracic spinal cord, sequela
0-S24.134A	0-S24.134	0-Anterior cord syndrome at T11-T12 level of thoracic spinal cord, initial encounter
0-S24.134D	0-S24.134	0-Anterior cord syndrome at T11-T12 level of thoracic spinal cord, subsequent encounter
0-S24.134S	0-S24.134	0-Anterior cord syndrome at T11-T12 level of thoracic spinal cord, sequela
0-S24.139A	0-S24.139	0-Anterior cord syndrome at unspecified level of thoracic spinal cord, initial encounter
0-S24.139D	0-S24.139	0-Anterior cord syndrome at unspecified level of thoracic spinal cord, subsequent encounter
0-S24.139S	0-S24.139	0-Anterior cord syndrome at unspecified level of thoracic spinal cord, sequela
0-S24.141A	0-S24.141	0-Brown-Sequard syndrome at T1 level of thoracic spinal cord, initial encounter
0-S24.141D	0-S24.141	0-Brown-Sequard syndrome at T1 level of thoracic spinal cord, subsequent encounter
0-S24.141S	0-S24.141	0-Brown-Sequard syndrome at T1 level of thoracic spinal cord, sequela
0-S24.142A	0-S24.142	0-Brown-Sequard syndrome at T2-T6 level of thoracic spinal cord, initial encounter
0-S24.142D	0-S24.142	0-Brown-Sequard syndrome at T2-T6 level of thoracic spinal cord, subsequent encounter
0-S24.142S	0-S24.142	0-Brown-Sequard syndrome at T2-T6 level of thoracic spinal cord, sequela
0-S24.143A	0-S24.143	0-Brown-Sequard syndrome at T7-T10 level of thoracic spinal cord, initial encounter
0-S24.143D	0-S24.143	0-Brown-Sequard syndrome at T7-T10 level of thoracic spinal cord, subsequent encounter
0-S24.143S	0-S24.143	0-Brown-Sequard syndrome at T7-T10 level of thoracic spinal cord, sequela
0-S24.144A	0-S24.144	0-Brown-Sequard syndrome at T11-T12 level of thoracic spinal cord, initial encounter
0-S24.144D	0-S24.144	0-Brown-Sequard syndrome at T11-T12 level of thoracic spinal cord, subsequent encounter
0-S24.144S	0-S24.144	0-Brown-Sequard syndrome at T11-T12 level of thoracic spinal cord, sequela
0-S24.149A	0-S24.149	0-Brown-Sequard syndrome at unspecified level of thoracic spinal cord, initial encounter
0-S24.149D	0-S24.149	0-Brown-Sequard syndrome at unspecified level of thoracic spinal cord, subsequent encounter
0-S24.149S	0-S24.149	0-Brown-Sequard syndrome at unspecified level of thoracic spinal cord, sequela
0-S24.151A	0-S24.151	0-Other incomplete lesion at T1 level of thoracic spinal cord, initial encounter
0-S24.151D	0-S24.151	0-Other incomplete lesion at T1 level of thoracic spinal cord, subsequent encounter
0-S24.151S	0-S24.151	0-Other incomplete lesion at T1 level of thoracic spinal cord, sequela
0-S24.152A	0-S24.152	0-Other incomplete lesion at T2-T6 level of thoracic spinal cord, initial encounter
0-S24.152D	0-S24.152	0-Other incomplete lesion at T2-T6 level of thoracic spinal cord, subsequent encounter
0-S24.152S	0-S24.152	0-Other incomplete lesion at T2-T6 level of thoracic spinal cord, sequela
0-S24.153A	0-S24.153	0-Other incomplete lesion at T7-T10 level of thoracic spinal cord, initial encounter
0-S24.153D	0-S24.153	0-Other incomplete lesion at T7-T10 level of thoracic spinal cord, subsequent encounter
0-S24.153S	0-S24.153	0-Other incomplete lesion at T7-T10 level of thoracic spinal cord, sequela
0-S24.154A	0-S24.154	0-Other incomplete lesion at T11-T12 level of thoracic spinal cord, initial encounter
0-S24.154D	0-S24.154	0-Other incomplete lesion at T11-T12 level of thoracic spinal cord, subsequent encounter
0-S24.154S	0-S24.154	0-Other incomplete lesion at T11-T12 level of thoracic spinal cord, sequela
0-S24.159A	0-S24.159	0-Other incomplete lesion at unspecified level of thoracic spinal cord, initial encounter
0-S24.159D	0-S24.159	0-Other incomplete lesion at unspecified level of thoracic spinal cord, subsequent encounter
0-S24.159S	0-S24.159	0-Other incomplete lesion at unspecified level of thoracic spinal cord, sequela
0-S24.2XXA	0-S24.2	0-Injury of nerve root of thoracic spine, initial encounter
0-S24.2XXD	0-S24.2	0-Injury of nerve root of thoracic spine, subsequent encounter
0-S24.2XXS	0-S24.2	0-Injury of nerve root of thoracic spine, sequela
0-S24.3XXA	0-S24.3	0-Injury of peripheral nerves of thorax, initial encounter
0-S24.3XXD	0-S24.3	0-Injury of peripheral nerves of thorax, subsequent encounter
0-S24.3XXS	0-S24.3	0-Injury of peripheral nerves of thorax, sequela
0-S24.4XXA	0-S24.4	0-Injury of thoracic sympathetic nervous system, initial encounter
0-S24.4XXD	0-S24.4	0-Injury of thoracic sympathetic nervous system, subsequent encounter
0-S24.4XXS	0-S24.4	0-Injury of thoracic sympathetic nervous system, sequela
0-S24.8XXA	0-S24.8	0-Injury of other specified nerves of thorax, initial encounter
0-S24.8XXD	0-S24.8	0-Injury of other specified nerves of thorax, subsequent encounter
0-S24.8XXS	0-S24.8	0-Injury of other specified nerves of thorax, sequela
0-S24.9XXA	0-S24.9	0-Injury of unspecified nerve of thorax, initial encounter
0-S24.9XXD	0-S24.9	0-Injury of unspecified nerve of thorax, subsequent encounter
0-S24.9XXS	0-S24.9	0-Injury of unspecified nerve of thorax, sequela
0-S25.00XA	0-S25.00	0-Unspecified injury of thoracic aorta, initial encounter
0-S25.00XD	0-S25.00	0-Unspecified injury of thoracic aorta, subsequent encounter
0-S25.00XS	0-S25.00	0-Unspecified injury of thoracic aorta, sequela
0-S25.01XA	0-S25.01	0-Minor laceration of thoracic aorta, initial encounter
0-S25.01XD	0-S25.01	0-Minor laceration of thoracic aorta, subsequent encounter
0-S25.01XS	0-S25.01	0-Minor laceration of thoracic aorta, sequela
0-S25.02XA	0-S25.02	0-Major laceration of thoracic aorta, initial encounter
0-S25.02XD	0-S25.02	0-Major laceration of thoracic aorta, subsequent encounter
0-S25.02XS	0-S25.02	0-Major laceration of thoracic aorta, sequela
0-S25.09XA	0-S25.09	0-Other specified injury of thoracic aorta, initial encounter
0-S25.09XD	0-S25.09	0-Other specified injury of thoracic aorta, subsequent encounter
0-S25.09XS	0-S25.09	0-Other specified injury of thoracic aorta, sequela
0-S25.101A	0-S25.101	0-Unspecified injury of right innominate or subclavian artery, initial encounter
0-S25.101D	0-S25.101	0-Unspecified injury of right innominate or subclavian artery, subsequent encounter
0-S25.101S	0-S25.101	0-Unspecified injury of right innominate or subclavian artery, sequela
0-S25.102A	0-S25.102	0-Unspecified injury of left innominate or subclavian artery, initial encounter
0-S25.102D	0-S25.102	0-Unspecified injury of left innominate or subclavian artery, subsequent encounter
0-S25.102S	0-S25.102	0-Unspecified injury of left innominate or subclavian artery, sequela
0-S25.109A	0-S25.109	0-Unspecified injury of unspecified innominate or subclavian artery, initial encounter
0-S25.109D	0-S25.109	0-Unspecified injury of unspecified innominate or subclavian artery, subsequent encounter
0-S25.109S	0-S25.109	0-Unspecified injury of unspecified innominate or subclavian artery, sequela
0-S25.111A	0-S25.111	0-Minor laceration of right innominate or subclavian artery, initial encounter
0-S25.111D	0-S25.111	0-Minor laceration of right innominate or subclavian artery, subsequent encounter
0-S25.111S	0-S25.111	0-Minor laceration of right innominate or subclavian artery, sequela
0-S25.112A	0-S25.112	0-Minor laceration of left innominate or subclavian artery, initial encounter
0-S25.112D	0-S25.112	0-Minor laceration of left innominate or subclavian artery, subsequent encounter
0-S25.112S	0-S25.112	0-Minor laceration of left innominate or subclavian artery, sequela
0-S25.119A	0-S25.119	0-Minor laceration of unspecified innominate or subclavian artery, initial encounter
0-S25.119D	0-S25.119	0-Minor laceration of unspecified innominate or subclavian artery, subsequent encounter
0-S25.119S	0-S25.119	0-Minor laceration of unspecified innominate or subclavian artery, sequela
0-S25.121A	0-S25.121	0-Major laceration of right innominate or subclavian artery, initial encounter
0-S25.121D	0-S25.121	0-Major laceration of right innominate or subclavian artery, subsequent encounter
0-S25.121S	0-S25.121	0-Major laceration of right innominate or subclavian artery, sequela
0-S25.122A	0-S25.122	0-Major laceration of left innominate or subclavian artery, initial encounter
0-S25.122D	0-S25.122	0-Major laceration of left innominate or subclavian artery, subsequent encounter
0-S25.122S	0-S25.122	0-Major laceration of left innominate or subclavian artery, sequela
0-S25.129A	0-S25.129	0-Major laceration of unspecified innominate or subclavian artery, initial encounter
0-S25.129D	0-S25.129	0-Major laceration of unspecified innominate or subclavian artery, subsequent encounter
0-S25.129S	0-S25.129	0-Major laceration of unspecified innominate or subclavian artery, sequela
0-S25.191A	0-S25.191	0-Other specified injury of right innominate or subclavian artery, initial encounter
0-S25.191D	0-S25.191	0-Other specified injury of right innominate or subclavian artery, subsequent encounter
0-S25.191S	0-S25.191	0-Other specified injury of right innominate or subclavian artery, sequela
0-S25.192A	0-S25.192	0-Other specified injury of left innominate or subclavian artery, initial encounter
0-S25.192D	0-S25.192	0-Other specified injury of left innominate or subclavian artery, subsequent encounter
0-S25.192S	0-S25.192	0-Other specified injury of left innominate or subclavian artery, sequela
0-S25.199A	0-S25.199	0-Other specified injury of unspecified innominate or subclavian artery, initial encounter
0-S25.199D	0-S25.199	0-Other specified injury of unspecified innominate or subclavian artery, subsequent encounter
0-S25.199S	0-S25.199	0-Other specified injury of unspecified innominate or subclavian artery, sequela
0-S25.20XA	0-S25.20	0-Unspecified injury of superior vena cava, initial encounter
0-S25.20XD	0-S25.20	0-Unspecified injury of superior vena cava, subsequent encounter
0-S25.20XS	0-S25.20	0-Unspecified injury of superior vena cava, sequela
0-S25.21XA	0-S25.21	0-Minor laceration of superior vena cava, initial encounter
0-S25.21XD	0-S25.21	0-Minor laceration of superior vena cava, subsequent encounter
0-S25.21XS	0-S25.21	0-Minor laceration of superior vena cava, sequela
0-S25.22XA	0-S25.22	0-Major laceration of superior vena cava, initial encounter
0-S25.22XD	0-S25.22	0-Major laceration of superior vena cava, subsequent encounter
0-S25.22XS	0-S25.22	0-Major laceration of superior vena cava, sequela
0-S25.29XA	0-S25.29	0-Other specified injury of superior vena cava, initial encounter
0-S25.29XD	0-S25.29	0-Other specified injury of superior vena cava, subsequent encounter
0-S25.29XS	0-S25.29	0-Other specified injury of superior vena cava, sequela
0-S25.301A	0-S25.301	0-Unspecified injury of right innominate or subclavian vein, initial encounter
0-S25.301D	0-S25.301	0-Unspecified injury of right innominate or subclavian vein, subsequent encounter
0-S25.301S	0-S25.301	0-Unspecified injury of right innominate or subclavian vein, sequela
0-S25.302A	0-S25.302	0-Unspecified injury of left innominate or subclavian vein, initial encounter
0-S25.302D	0-S25.302	0-Unspecified injury of left innominate or subclavian vein, subsequent encounter
0-S25.302S	0-S25.302	0-Unspecified injury of left innominate or subclavian vein, sequela
0-S25.309A	0-S25.309	0-Unspecified injury of unspecified innominate or subclavian vein, initial encounter
0-S25.309D	0-S25.309	0-Unspecified injury of unspecified innominate or subclavian vein, subsequent encounter
0-S25.309S	0-S25.309	0-Unspecified injury of unspecified innominate or subclavian vein, sequela
0-S25.311A	0-S25.311	0-Minor laceration of right innominate or subclavian vein, initial encounter
0-S25.311D	0-S25.311	0-Minor laceration of right innominate or subclavian vein, subsequent encounter
0-S25.311S	0-S25.311	0-Minor laceration of right innominate or subclavian vein, sequela
0-S25.312A	0-S25.312	0-Minor laceration of left innominate or subclavian vein, initial encounter
0-S25.312D	0-S25.312	0-Minor laceration of left innominate or subclavian vein, subsequent encounter
0-S25.312S	0-S25.312	0-Minor laceration of left innominate or subclavian vein, sequela
0-S25.319A	0-S25.319	0-Minor laceration of unspecified innominate or subclavian vein, initial encounter
0-S25.319D	0-S25.319	0-Minor laceration of unspecified innominate or subclavian vein, subsequent encounter
0-S25.319S	0-S25.319	0-Minor laceration of unspecified innominate or subclavian vein, sequela
0-S25.321A	0-S25.321	0-Major laceration of right innominate or subclavian vein, initial encounter
0-S25.321D	0-S25.321	0-Major laceration of right innominate or subclavian vein, subsequent encounter
0-S25.321S	0-S25.321	0-Major laceration of right innominate or subclavian vein, sequela
0-S25.322A	0-S25.322	0-Major laceration of left innominate or subclavian vein, initial encounter
0-S25.322D	0-S25.322	0-Major laceration of left innominate or subclavian vein, subsequent encounter
0-S25.322S	0-S25.322	0-Major laceration of left innominate or subclavian vein, sequela
0-S25.329A	0-S25.329	0-Major laceration of unspecified innominate or subclavian vein, initial encounter
0-S25.329D	0-S25.329	0-Major laceration of unspecified innominate or subclavian vein, subsequent encounter
0-S25.329S	0-S25.329	0-Major laceration of unspecified innominate or subclavian vein, sequela
0-S25.391A	0-S25.391	0-Other specified injury of right innominate or subclavian vein, initial encounter
0-S25.391D	0-S25.391	0-Other specified injury of right innominate or subclavian vein, subsequent encounter
0-S25.391S	0-S25.391	0-Other specified injury of right innominate or subclavian vein, sequela
0-S25.392A	0-S25.392	0-Other specified injury of left innominate or subclavian vein, initial encounter
0-S25.392D	0-S25.392	0-Other specified injury of left innominate or subclavian vein, subsequent encounter
0-S25.392S	0-S25.392	0-Other specified injury of left innominate or subclavian vein, sequela
0-S25.399A	0-S25.399	0-Other specified injury of unspecified innominate or subclavian vein, initial encounter
0-S25.399D	0-S25.399	0-Other specified injury of unspecified innominate or subclavian vein, subsequent encounter
0-S25.399S	0-S25.399	0-Other specified injury of unspecified innominate or subclavian vein, sequela
0-S25.401A	0-S25.401	0-Unspecified injury of right pulmonary blood vessels, initial encounter
0-S25.401D	0-S25.401	0-Unspecified injury of right pulmonary blood vessels, subsequent encounter
0-S25.401S	0-S25.401	0-Unspecified injury of right pulmonary blood vessels, sequela
0-S25.402A	0-S25.402	0-Unspecified injury of left pulmonary blood vessels, initial encounter
0-S25.402D	0-S25.402	0-Unspecified injury of left pulmonary blood vessels, subsequent encounter
0-S25.402S	0-S25.402	0-Unspecified injury of left pulmonary blood vessels, sequela
0-S25.409A	0-S25.409	0-Unspecified injury of unspecified pulmonary blood vessels, initial encounter
0-S25.409D	0-S25.409	0-Unspecified injury of unspecified pulmonary blood vessels, subsequent encounter
0-S25.409S	0-S25.409	0-Unspecified injury of unspecified pulmonary blood vessels, sequela
0-S25.411A	0-S25.411	0-Minor laceration of right pulmonary blood vessels, initial encounter
0-S25.411D	0-S25.411	0-Minor laceration of right pulmonary blood vessels, subsequent encounter
0-S25.411S	0-S25.411	0-Minor laceration of right pulmonary blood vessels, sequela
0-S25.412A	0-S25.412	0-Minor laceration of left pulmonary blood vessels, initial encounter
0-S25.412D	0-S25.412	0-Minor laceration of left pulmonary blood vessels, subsequent encounter
0-S25.412S	0-S25.412	0-Minor laceration of left pulmonary blood vessels, sequela
0-S25.419A	0-S25.419	0-Minor laceration of unspecified pulmonary blood vessels, initial encounter
0-S25.419D	0-S25.419	0-Minor laceration of unspecified pulmonary blood vessels, subsequent encounter
0-S25.419S	0-S25.419	0-Minor laceration of unspecified pulmonary blood vessels, sequela
0-S25.421A	0-S25.421	0-Major laceration of right pulmonary blood vessels, initial encounter
0-S25.421D	0-S25.421	0-Major laceration of right pulmonary blood vessels, subsequent encounter
0-S25.421S	0-S25.421	0-Major laceration of right pulmonary blood vessels, sequela
0-S25.422A	0-S25.422	0-Major laceration of left pulmonary blood vessels, initial encounter
0-S25.422D	0-S25.422	0-Major laceration of left pulmonary blood vessels, subsequent encounter
0-S25.422S	0-S25.422	0-Major laceration of left pulmonary blood vessels, sequela
0-S25.429A	0-S25.429	0-Major laceration of unspecified pulmonary blood vessels, initial encounter
0-S25.429D	0-S25.429	0-Major laceration of unspecified pulmonary blood vessels, subsequent encounter
0-S25.429S	0-S25.429	0-Major laceration of unspecified pulmonary blood vessels, sequela
0-S25.491A	0-S25.491	0-Other specified injury of right pulmonary blood vessels, initial encounter
0-S25.491D	0-S25.491	0-Other specified injury of right pulmonary blood vessels, subsequent encounter
0-S25.491S	0-S25.491	0-Other specified injury of right pulmonary blood vessels, sequela
0-S25.492A	0-S25.492	0-Other specified injury of left pulmonary blood vessels, initial encounter
0-S25.492D	0-S25.492	0-Other specified injury of left pulmonary blood vessels, subsequent encounter
0-S25.492S	0-S25.492	0-Other specified injury of left pulmonary blood vessels, sequela
0-S25.499A	0-S25.499	0-Other specified injury of unspecified pulmonary blood vessels, initial encounter
0-S25.499D	0-S25.499	0-Other specified injury of unspecified pulmonary blood vessels, subsequent encounter
0-S25.499S	0-S25.499	0-Other specified injury of unspecified pulmonary blood vessels, sequela
0-S25.501A	0-S25.501	0-Unspecified injury of intercostal blood vessels, right side, initial encounter
0-S25.501D	0-S25.501	0-Unspecified injury of intercostal blood vessels, right side, subsequent encounter
0-S25.501S	0-S25.501	0-Unspecified injury of intercostal blood vessels, right side, sequela
0-S25.502A	0-S25.502	0-Unspecified injury of intercostal blood vessels, left side, initial encounter
0-S25.502D	0-S25.502	0-Unspecified injury of intercostal blood vessels, left side, subsequent encounter
0-S25.502S	0-S25.502	0-Unspecified injury of intercostal blood vessels, left side, sequela
0-S25.509A	0-S25.509	0-Unspecified injury of intercostal blood vessels, unspecified side, initial encounter
0-S25.509D	0-S25.509	0-Unspecified injury of intercostal blood vessels, unspecified side, subsequent encounter
0-S25.509S	0-S25.509	0-Unspecified injury of intercostal blood vessels, unspecified side, sequela
0-S25.511A	0-S25.511	0-Laceration of intercostal blood vessels, right side, initial encounter
0-S25.511D	0-S25.511	0-Laceration of intercostal blood vessels, right side, subsequent encounter
0-S25.511S	0-S25.511	0-Laceration of intercostal blood vessels, right side, sequela
0-S25.512A	0-S25.512	0-Laceration of intercostal blood vessels, left side, initial encounter
0-S25.512D	0-S25.512	0-Laceration of intercostal blood vessels, left side, subsequent encounter
0-S25.512S	0-S25.512	0-Laceration of intercostal blood vessels, left side, sequela
0-S25.519A	0-S25.519	0-Laceration of intercostal blood vessels, unspecified side, initial encounter
0-S25.519D	0-S25.519	0-Laceration of intercostal blood vessels, unspecified side, subsequent encounter
0-S25.519S	0-S25.519	0-Laceration of intercostal blood vessels, unspecified side, sequela
0-S25.591A	0-S25.591	0-Other specified injury of intercostal blood vessels, right side, initial encounter
0-S25.591D	0-S25.591	0-Other specified injury of intercostal blood vessels, right side, subsequent encounter
0-S25.591S	0-S25.591	0-Other specified injury of intercostal blood vessels, right side, sequela
0-S25.592A	0-S25.592	0-Other specified injury of intercostal blood vessels, left side, initial encounter
0-S25.592D	0-S25.592	0-Other specified injury of intercostal blood vessels, left side, subsequent encounter
0-S25.592S	0-S25.592	0-Other specified injury of intercostal blood vessels, left side, sequela
0-S25.599A	0-S25.599	0-Other specified injury of intercostal blood vessels, unspecified side, initial encounter
0-S25.599D	0-S25.599	0-Other specified injury of intercostal blood vessels, unspecified side, subsequent encounter
0-S25.599S	0-S25.599	0-Other specified injury of intercostal blood vessels, unspecified side, sequela
0-S25.801A	0-S25.801	0-Unspecified injury of other blood vessels of thorax, right side, initial encounter
0-S25.801D	0-S25.801	0-Unspecified injury of other blood vessels of thorax, right side, subsequent encounter
0-S25.801S	0-S25.801	0-Unspecified injury of other blood vessels of thorax, right side, sequela
0-S25.802A	0-S25.802	0-Unspecified injury of other blood vessels of thorax, left side, initial encounter
0-S25.802D	0-S25.802	0-Unspecified injury of other blood vessels of thorax, left side, subsequent encounter
0-S25.802S	0-S25.802	0-Unspecified injury of other blood vessels of thorax, left side, sequela
0-S25.809A	0-S25.809	0-Unspecified injury of other blood vessels of thorax, unspecified side, initial encounter
0-S25.809D	0-S25.809	0-Unspecified injury of other blood vessels of thorax, unspecified side, subsequent encounter
0-S25.809S	0-S25.809	0-Unspecified injury of other blood vessels of thorax, unspecified side, sequela
0-S25.811A	0-S25.811	0-Laceration of other blood vessels of thorax, right side, initial encounter
0-S25.811D	0-S25.811	0-Laceration of other blood vessels of thorax, right side, subsequent encounter
0-S25.811S	0-S25.811	0-Laceration of other blood vessels of thorax, right side, sequela
0-S25.812A	0-S25.812	0-Laceration of other blood vessels of thorax, left side, initial encounter
0-S25.812D	0-S25.812	0-Laceration of other blood vessels of thorax, left side, subsequent encounter
0-S25.812S	0-S25.812	0-Laceration of other blood vessels of thorax, left side, sequela
0-S25.819A	0-S25.819	0-Laceration of other blood vessels of thorax, unspecified side, initial encounter
0-S25.819D	0-S25.819	0-Laceration of other blood vessels of thorax, unspecified side, subsequent encounter
0-S25.819S	0-S25.819	0-Laceration of other blood vessels of thorax, unspecified side, sequela
0-S25.891A	0-S25.891	0-Other specified injury of other blood vessels of thorax, right side, initial encounter
0-S25.891D	0-S25.891	0-Other specified injury of other blood vessels of thorax, right side, subsequent encounter
0-S25.891S	0-S25.891	0-Other specified injury of other blood vessels of thorax, right side, sequela
0-S25.892A	0-S25.892	0-Other specified injury of other blood vessels of thorax, left side, initial encounter
0-S25.892D	0-S25.892	0-Other specified injury of other blood vessels of thorax, left side, subsequent encounter
0-S25.892S	0-S25.892	0-Other specified injury of other blood vessels of thorax, left side, sequela
0-S25.899A	0-S25.899	0-Other specified injury of other blood vessels of thorax, unspecified side, initial encounter
0-S25.899D	0-S25.899	0-Other specified injury of other blood vessels of thorax, unspecified side, subsequent encounter
0-S25.899S	0-S25.899	0-Other specified injury of other blood vessels of thorax, unspecified side, sequela
0-S25.90XA	0-S25.90	0-Unspecified injury of unspecified blood vessel of thorax, initial encounter
0-S25.90XD	0-S25.90	0-Unspecified injury of unspecified blood vessel of thorax, subsequent encounter
0-S25.90XS	0-S25.90	0-Unspecified injury of unspecified blood vessel of thorax, sequela
0-S25.91XA	0-S25.91	0-Laceration of unspecified blood vessel of thorax, initial encounter
0-S25.91XD	0-S25.91	0-Laceration of unspecified blood vessel of thorax, subsequent encounter
0-S25.91XS	0-S25.91	0-Laceration of unspecified blood vessel of thorax, sequela
0-S25.99XA	0-S25.99	0-Other specified injury of unspecified blood vessel of thorax, initial encounter
0-S25.99XD	0-S25.99	0-Other specified injury of unspecified blood vessel of thorax, subsequent encounter
0-S25.99XS	0-S25.99	0-Other specified injury of unspecified blood vessel of thorax, sequela
0-S26.00XA	0-S26.00	0-Unspecified injury of heart with hemopericardium, initial encounter
0-S26.00XD	0-S26.00	0-Unspecified injury of heart with hemopericardium, subsequent encounter
0-S26.00XS	0-S26.00	0-Unspecified injury of heart with hemopericardium, sequela
0-S26.01XA	0-S26.01	0-Contusion of heart with hemopericardium, initial encounter
0-S26.01XD	0-S26.01	0-Contusion of heart with hemopericardium, subsequent encounter
0-S26.01XS	0-S26.01	0-Contusion of heart with hemopericardium, sequela
0-S26.020A	0-S26.020	0-Mild laceration of heart with hemopericardium, initial encounter
0-S26.020D	0-S26.020	0-Mild laceration of heart with hemopericardium, subsequent encounter
0-S26.020S	0-S26.020	0-Mild laceration of heart with hemopericardium, sequela
0-S26.021A	0-S26.021	0-Moderate laceration of heart with hemopericardium, initial encounter
0-S26.021D	0-S26.021	0-Moderate laceration of heart with hemopericardium, subsequent encounter
0-S26.021S	0-S26.021	0-Moderate laceration of heart with hemopericardium, sequela
0-S26.022A	0-S26.022	0-Major laceration of heart with hemopericardium, initial encounter
0-S26.022D	0-S26.022	0-Major laceration of heart with hemopericardium, subsequent encounter
0-S26.022S	0-S26.022	0-Major laceration of heart with hemopericardium, sequela
0-S26.09XA	0-S26.09	0-Other injury of heart with hemopericardium, initial encounter
0-S26.09XD	0-S26.09	0-Other injury of heart with hemopericardium, subsequent encounter
0-S26.09XS	0-S26.09	0-Other injury of heart with hemopericardium, sequela
0-S26.10XA	0-S26.10	0-Unspecified injury of heart without hemopericardium, initial encounter
0-S26.10XD	0-S26.10	0-Unspecified injury of heart without hemopericardium, subsequent encounter
0-S26.10XS	0-S26.10	0-Unspecified injury of heart without hemopericardium, sequela
0-S26.11XA	0-S26.11	0-Contusion of heart without hemopericardium, initial encounter
0-S26.11XD	0-S26.11	0-Contusion of heart without hemopericardium, subsequent encounter
0-S26.11XS	0-S26.11	0-Contusion of heart without hemopericardium, sequela
0-S26.12XA	0-S26.12	0-Laceration of heart without hemopericardium, initial encounter
0-S26.12XD	0-S26.12	0-Laceration of heart without hemopericardium, subsequent encounter
0-S26.12XS	0-S26.12	0-Laceration of heart without hemopericardium, sequela
0-S26.19XA	0-S26.19	0-Other injury of heart without hemopericardium, initial encounter
0-S26.19XD	0-S26.19	0-Other injury of heart without hemopericardium, subsequent encounter
0-S26.19XS	0-S26.19	0-Other injury of heart without hemopericardium, sequela
0-S26.90XA	0-S26.90	0-Unspecified injury of heart, unspecified with or without hemopericardium, initial encounter
0-S26.90XD	0-S26.90	0-Unspecified injury of heart, unspecified with or without hemopericardium, subsequent encounter
0-S26.90XS	0-S26.90	0-Unspecified injury of heart, unspecified with or without hemopericardium, sequela
0-S26.91XA	0-S26.91	0-Contusion of heart, unspecified with or without hemopericardium, initial encounter
0-S26.91XD	0-S26.91	0-Contusion of heart, unspecified with or without hemopericardium, subsequent encounter
0-S26.91XS	0-S26.91	0-Contusion of heart, unspecified with or without hemopericardium, sequela
0-S26.92XA	0-S26.92	0-Laceration of heart, unspecified with or without hemopericardium, initial encounter
0-S26.92XD	0-S26.92	0-Laceration of heart, unspecified with or without hemopericardium, subsequent encounter
0-S26.92XS	0-S26.92	0-Laceration of heart, unspecified with or without hemopericardium, sequela
0-S26.99XA	0-S26.99	0-Other injury of heart, unspecified with or without hemopericardium, initial encounter
0-S26.99XD	0-S26.99	0-Other injury of heart, unspecified with or without hemopericardium, subsequent encounter
0-S26.99XS	0-S26.99	0-Other injury of heart, unspecified with or without hemopericardium, sequela
0-S27.0XXA	0-S27.0	0-Traumatic pneumothorax, initial encounter
0-S27.0XXD	0-S27.0	0-Traumatic pneumothorax, subsequent encounter
0-S27.0XXS	0-S27.0	0-Traumatic pneumothorax, sequela
0-S27.1XXA	0-S27.1	0-Traumatic hemothorax, initial encounter
0-S27.1XXD	0-S27.1	0-Traumatic hemothorax, subsequent encounter
0-S27.1XXS	0-S27.1	0-Traumatic hemothorax, sequela
0-S27.2XXA	0-S27.2	0-Traumatic hemopneumothorax, initial encounter
0-S27.2XXD	0-S27.2	0-Traumatic hemopneumothorax, subsequent encounter
0-S27.2XXS	0-S27.2	0-Traumatic hemopneumothorax, sequela
0-S27.301A	0-S27.301	0-Unspecified injury of lung, unilateral, initial encounter
0-S27.301D	0-S27.301	0-Unspecified injury of lung, unilateral, subsequent encounter
0-S27.301S	0-S27.301	0-Unspecified injury of lung, unilateral, sequela
0-S27.302A	0-S27.302	0-Unspecified injury of lung, bilateral, initial encounter
0-S27.302D	0-S27.302	0-Unspecified injury of lung, bilateral, subsequent encounter
0-S27.302S	0-S27.302	0-Unspecified injury of lung, bilateral, sequela
0-S27.309A	0-S27.309	0-Unspecified injury of lung, unspecified, initial encounter
0-S27.309D	0-S27.309	0-Unspecified injury of lung, unspecified, subsequent encounter
0-S27.309S	0-S27.309	0-Unspecified injury of lung, unspecified, sequela
0-S27.311A	0-S27.311	0-Primary blast injury of lung, unilateral, initial encounter
0-S27.311D	0-S27.311	0-Primary blast injury of lung, unilateral, subsequent encounter
0-S27.311S	0-S27.311	0-Primary blast injury of lung, unilateral, sequela
0-S27.312A	0-S27.312	0-Primary blast injury of lung, bilateral, initial encounter
0-S27.312D	0-S27.312	0-Primary blast injury of lung, bilateral, subsequent encounter
0-S27.312S	0-S27.312	0-Primary blast injury of lung, bilateral, sequela
0-S27.319A	0-S27.319	0-Primary blast injury of lung, unspecified, initial encounter
0-S27.319D	0-S27.319	0-Primary blast injury of lung, unspecified, subsequent encounter
0-S27.319S	0-S27.319	0-Primary blast injury of lung, unspecified, sequela
0-S27.321A	0-S27.321	0-Contusion of lung, unilateral, initial encounter
0-S27.321D	0-S27.321	0-Contusion of lung, unilateral, subsequent encounter
0-S27.321S	0-S27.321	0-Contusion of lung, unilateral, sequela
0-S27.322A	0-S27.322	0-Contusion of lung, bilateral, initial encounter
0-S27.322D	0-S27.322	0-Contusion of lung, bilateral, subsequent encounter
0-S27.322S	0-S27.322	0-Contusion of lung, bilateral, sequela
0-S27.329A	0-S27.329	0-Contusion of lung, unspecified, initial encounter
0-S27.329D	0-S27.329	0-Contusion of lung, unspecified, subsequent encounter
0-S27.329S	0-S27.329	0-Contusion of lung, unspecified, sequela
0-S27.331A	0-S27.331	0-Laceration of lung, unilateral, initial encounter
0-S27.331D	0-S27.331	0-Laceration of lung, unilateral, subsequent encounter
0-S27.331S	0-S27.331	0-Laceration of lung, unilateral, sequela
0-S27.332A	0-S27.332	0-Laceration of lung, bilateral, initial encounter
0-S27.332D	0-S27.332	0-Laceration of lung, bilateral, subsequent encounter
0-S27.332S	0-S27.332	0-Laceration of lung, bilateral, sequela
0-S27.339A	0-S27.339	0-Laceration of lung, unspecified, initial encounter
0-S27.339D	0-S27.339	0-Laceration of lung, unspecified, subsequent encounter
0-S27.339S	0-S27.339	0-Laceration of lung, unspecified, sequela
0-S27.391A	0-S27.391	0-Other injuries of lung, unilateral, initial encounter
0-S27.391D	0-S27.391	0-Other injuries of lung, unilateral, subsequent encounter
0-S27.391S	0-S27.391	0-Other injuries of lung, unilateral, sequela
0-S27.392A	0-S27.392	0-Other injuries of lung, bilateral, initial encounter
0-S27.392D	0-S27.392	0-Other injuries of lung, bilateral, subsequent encounter
0-S27.392S	0-S27.392	0-Other injuries of lung, bilateral, sequela
0-S27.399A	0-S27.399	0-Other injuries of lung, unspecified, initial encounter
0-S27.399D	0-S27.399	0-Other injuries of lung, unspecified, subsequent encounter
0-S27.399S	0-S27.399	0-Other injuries of lung, unspecified, sequela
0-S27.401A	0-S27.401	0-Unspecified injury of bronchus, unilateral, initial encounter
0-S27.401D	0-S27.401	0-Unspecified injury of bronchus, unilateral, subsequent encounter
0-S27.401S	0-S27.401	0-Unspecified injury of bronchus, unilateral, sequela
0-S27.402A	0-S27.402	0-Unspecified injury of bronchus, bilateral, initial encounter
0-S27.402D	0-S27.402	0-Unspecified injury of bronchus, bilateral, subsequent encounter
0-S27.402S	0-S27.402	0-Unspecified injury of bronchus, bilateral, sequela
0-S27.409A	0-S27.409	0-Unspecified injury of bronchus, unspecified, initial encounter
0-S27.409D	0-S27.409	0-Unspecified injury of bronchus, unspecified, subsequent encounter
0-S27.409S	0-S27.409	0-Unspecified injury of bronchus, unspecified, sequela
0-S27.411A	0-S27.411	0-Primary blast injury of bronchus, unilateral, initial encounter
0-S27.411D	0-S27.411	0-Primary blast injury of bronchus, unilateral, subsequent encounter
0-S27.411S	0-S27.411	0-Primary blast injury of bronchus, unilateral, sequela
0-S27.412A	0-S27.412	0-Primary blast injury of bronchus, bilateral, initial encounter
0-S27.412D	0-S27.412	0-Primary blast injury of bronchus, bilateral, subsequent encounter
0-S27.412S	0-S27.412	0-Primary blast injury of bronchus, bilateral, sequela
0-S27.419A	0-S27.419	0-Primary blast injury of bronchus, unspecified, initial encounter
0-S27.419D	0-S27.419	0-Primary blast injury of bronchus, unspecified, subsequent encounter
0-S27.419S	0-S27.419	0-Primary blast injury of bronchus, unspecified, sequela
0-S27.421A	0-S27.421	0-Contusion of bronchus, unilateral, initial encounter
0-S27.421D	0-S27.421	0-Contusion of bronchus, unilateral, subsequent encounter
0-S27.421S	0-S27.421	0-Contusion of bronchus, unilateral, sequela
0-S27.422A	0-S27.422	0-Contusion of bronchus, bilateral, initial encounter
0-S27.422D	0-S27.422	0-Contusion of bronchus, bilateral, subsequent encounter
0-S27.422S	0-S27.422	0-Contusion of bronchus, bilateral, sequela
0-S27.429A	0-S27.429	0-Contusion of bronchus, unspecified, initial encounter
0-S27.429D	0-S27.429	0-Contusion of bronchus, unspecified, subsequent encounter
0-S27.429S	0-S27.429	0-Contusion of bronchus, unspecified, sequela
0-S27.431A	0-S27.431	0-Laceration of bronchus, unilateral, initial encounter
0-S27.431D	0-S27.431	0-Laceration of bronchus, unilateral, subsequent encounter
0-S27.431S	0-S27.431	0-Laceration of bronchus, unilateral, sequela
0-S27.432A	0-S27.432	0-Laceration of bronchus, bilateral, initial encounter
0-S27.432D	0-S27.432	0-Laceration of bronchus, bilateral, subsequent encounter
0-S27.432S	0-S27.432	0-Laceration of bronchus, bilateral, sequela
0-S27.439A	0-S27.439	0-Laceration of bronchus, unspecified, initial encounter
0-S27.439D	0-S27.439	0-Laceration of bronchus, unspecified, subsequent encounter
0-S27.439S	0-S27.439	0-Laceration of bronchus, unspecified, sequela
0-S27.491A	0-S27.491	0-Other injury of bronchus, unilateral, initial encounter
0-S27.491D	0-S27.491	0-Other injury of bronchus, unilateral, subsequent encounter
0-S27.491S	0-S27.491	0-Other injury of bronchus, unilateral, sequela
0-S27.492A	0-S27.492	0-Other injury of bronchus, bilateral, initial encounter
0-S27.492D	0-S27.492	0-Other injury of bronchus, bilateral, subsequent encounter
0-S27.492S	0-S27.492	0-Other injury of bronchus, bilateral, sequela
0-S27.499A	0-S27.499	0-Other injury of bronchus, unspecified, initial encounter
0-S27.499D	0-S27.499	0-Other injury of bronchus, unspecified, subsequent encounter
0-S27.499S	0-S27.499	0-Other injury of bronchus, unspecified, sequela
0-S27.50XA	0-S27.50	0-Unspecified injury of thoracic trachea, initial encounter
0-S27.50XD	0-S27.50	0-Unspecified injury of thoracic trachea, subsequent encounter
0-S27.50XS	0-S27.50	0-Unspecified injury of thoracic trachea, sequela
0-S27.51XA	0-S27.51	0-Primary blast injury of thoracic trachea, initial encounter
0-S27.51XD	0-S27.51	0-Primary blast injury of thoracic trachea, subsequent encounter
0-S27.51XS	0-S27.51	0-Primary blast injury of thoracic trachea, sequela
0-S27.52XA	0-S27.52	0-Contusion of thoracic trachea, initial encounter
0-S27.52XD	0-S27.52	0-Contusion of thoracic trachea, subsequent encounter
0-S27.52XS	0-S27.52	0-Contusion of thoracic trachea, sequela
0-S27.53XA	0-S27.53	0-Laceration of thoracic trachea, initial encounter
0-S27.53XD	0-S27.53	0-Laceration of thoracic trachea, subsequent encounter
0-S27.53XS	0-S27.53	0-Laceration of thoracic trachea, sequela
0-S27.59XA	0-S27.59	0-Other injury of thoracic trachea, initial encounter
0-S27.59XD	0-S27.59	0-Other injury of thoracic trachea, subsequent encounter
0-S27.59XS	0-S27.59	0-Other injury of thoracic trachea, sequela
0-S27.60XA	0-S27.60	0-Unspecified injury of pleura, initial encounter
0-S27.60XD	0-S27.60	0-Unspecified injury of pleura, subsequent encounter
0-S27.60XS	0-S27.60	0-Unspecified injury of pleura, sequela
0-S27.63XA	0-S27.63	0-Laceration of pleura, initial encounter
0-S27.63XD	0-S27.63	0-Laceration of pleura, subsequent encounter
0-S27.63XS	0-S27.63	0-Laceration of pleura, sequela
0-S27.69XA	0-S27.69	0-Other injury of pleura, initial encounter
0-S27.69XD	0-S27.69	0-Other injury of pleura, subsequent encounter
0-S27.69XS	0-S27.69	0-Other injury of pleura, sequela
0-S27.802A	0-S27.802	0-Contusion of diaphragm, initial encounter
0-S27.802D	0-S27.802	0-Contusion of diaphragm, subsequent encounter
0-S27.802S	0-S27.802	0-Contusion of diaphragm, sequela
0-S27.803A	0-S27.803	0-Laceration of diaphragm, initial encounter
0-S27.803D	0-S27.803	0-Laceration of diaphragm, subsequent encounter
0-S27.803S	0-S27.803	0-Laceration of diaphragm, sequela
0-S27.808A	0-S27.808	0-Other injury of diaphragm, initial encounter
0-S27.808D	0-S27.808	0-Other injury of diaphragm, subsequent encounter
0-S27.808S	0-S27.808	0-Other injury of diaphragm, sequela
0-S27.809A	0-S27.809	0-Unspecified injury of diaphragm, initial encounter
0-S27.809D	0-S27.809	0-Unspecified injury of diaphragm, subsequent encounter
0-S27.809S	0-S27.809	0-Unspecified injury of diaphragm, sequela
0-S27.812A	0-S27.812	0-Contusion of esophagus (thoracic part), initial encounter
0-S27.812D	0-S27.812	0-Contusion of esophagus (thoracic part), subsequent encounter
0-S27.812S	0-S27.812	0-Contusion of esophagus (thoracic part), sequela
0-S27.813A	0-S27.813	0-Laceration of esophagus (thoracic part), initial encounter
0-S27.813D	0-S27.813	0-Laceration of esophagus (thoracic part), subsequent encounter
0-S27.813S	0-S27.813	0-Laceration of esophagus (thoracic part), sequela
0-S27.818A	0-S27.818	0-Other injury of esophagus (thoracic part), initial encounter
0-S27.818D	0-S27.818	0-Other injury of esophagus (thoracic part), subsequent encounter
0-S27.818S	0-S27.818	0-Other injury of esophagus (thoracic part), sequela
0-S27.819A	0-S27.819	0-Unspecified injury of esophagus (thoracic part), initial encounter
0-S27.819D	0-S27.819	0-Unspecified injury of esophagus (thoracic part), subsequent encounter
0-S27.819S	0-S27.819	0-Unspecified injury of esophagus (thoracic part), sequela
0-S27.892A	0-S27.892	0-Contusion of other specified intrathoracic organs, initial encounter
0-S27.892D	0-S27.892	0-Contusion of other specified intrathoracic organs, subsequent encounter
0-S27.892S	0-S27.892	0-Contusion of other specified intrathoracic organs, sequela
0-S27.893A	0-S27.893	0-Laceration of other specified intrathoracic organs, initial encounter
0-S27.893D	0-S27.893	0-Laceration of other specified intrathoracic organs, subsequent encounter
0-S27.893S	0-S27.893	0-Laceration of other specified intrathoracic organs, sequela
0-S27.898A	0-S27.898	0-Other injury of other specified intrathoracic organs, initial encounter
0-S27.898D	0-S27.898	0-Other injury of other specified intrathoracic organs, subsequent encounter
0-S27.898S	0-S27.898	0-Other injury of other specified intrathoracic organs, sequela
0-S27.899A	0-S27.899	0-Unspecified injury of other specified intrathoracic organs, initial encounter
0-S27.899D	0-S27.899	0-Unspecified injury of other specified intrathoracic organs, subsequent encounter
0-S27.899S	0-S27.899	0-Unspecified injury of other specified intrathoracic organs, sequela
0-S27.9XXA	0-S27.9	0-Injury of unspecified intrathoracic organ, initial encounter
0-S27.9XXD	0-S27.9	0-Injury of unspecified intrathoracic organ, subsequent encounter
0-S27.9XXS	0-S27.9	0-Injury of unspecified intrathoracic organ, sequela
0-S28.0XXA	0-S28.0	0-Crushed chest, initial encounter
0-S28.0XXD	0-S28.0	0-Crushed chest, subsequent encounter
0-S28.0XXS	0-S28.0	0-Crushed chest, sequela
0-S28.1XXA	0-S28.1	0-Traumatic amputation (partial) of part of thorax, except breast, initial encounter
0-S28.1XXD	0-S28.1	0-Traumatic amputation (partial) of part of thorax, except breast, subsequent encounter
0-S28.1XXS	0-S28.1	0-Traumatic amputation (partial) of part of thorax, except breast, sequela
0-S28.211A	0-S28.211	0-Complete traumatic amputation of right breast, initial encounter
0-S28.211D	0-S28.211	0-Complete traumatic amputation of right breast, subsequent encounter
0-S28.211S	0-S28.211	0-Complete traumatic amputation of right breast, sequela
0-S28.212A	0-S28.212	0-Complete traumatic amputation of left breast, initial encounter
0-S28.212D	0-S28.212	0-Complete traumatic amputation of left breast, subsequent encounter
0-S28.212S	0-S28.212	0-Complete traumatic amputation of left breast, sequela
0-S28.219A	0-S28.219	0-Complete traumatic amputation of unspecified breast, initial encounter
0-S28.219D	0-S28.219	0-Complete traumatic amputation of unspecified breast, subsequent encounter
0-S28.219S	0-S28.219	0-Complete traumatic amputation of unspecified breast, sequela
0-S28.221A	0-S28.221	0-Partial traumatic amputation of right breast, initial encounter
0-S28.221D	0-S28.221	0-Partial traumatic amputation of right breast, subsequent encounter
0-S28.221S	0-S28.221	0-Partial traumatic amputation of right breast, sequela
0-S28.222A	0-S28.222	0-Partial traumatic amputation of left breast, initial encounter
0-S28.222D	0-S28.222	0-Partial traumatic amputation of left breast, subsequent encounter
0-S28.222S	0-S28.222	0-Partial traumatic amputation of left breast, sequela
0-S28.229A	0-S28.229	0-Partial traumatic amputation of unspecified breast, initial encounter
0-S28.229D	0-S28.229	0-Partial traumatic amputation of unspecified breast, subsequent encounter
0-S28.229S	0-S28.229	0-Partial traumatic amputation of unspecified breast, sequela
0-S29.001A	0-S29.001	0-Unspecified injury of muscle and tendon of front wall of thorax, initial encounter
0-S29.001D	0-S29.001	0-Unspecified injury of muscle and tendon of front wall of thorax, subsequent encounter
0-S29.001S	0-S29.001	0-Unspecified injury of muscle and tendon of front wall of thorax, sequela
0-S29.002A	0-S29.002	0-Unspecified injury of muscle and tendon of back wall of thorax, initial encounter
0-S29.002D	0-S29.002	0-Unspecified injury of muscle and tendon of back wall of thorax, subsequent encounter
0-S29.002S	0-S29.002	0-Unspecified injury of muscle and tendon of back wall of thorax, sequela
0-S29.009A	0-S29.009	0-Unspecified injury of muscle and tendon of unspecified wall of thorax, initial encounter
0-S29.009D	0-S29.009	0-Unspecified injury of muscle and tendon of unspecified wall of thorax, subsequent encounter
0-S29.009S	0-S29.009	0-Unspecified injury of muscle and tendon of unspecified wall of thorax, sequela
0-S29.011A	0-S29.011	0-Strain of muscle and tendon of front wall of thorax, initial encounter
0-S29.011D	0-S29.011	0-Strain of muscle and tendon of front wall of thorax, subsequent encounter
0-S29.011S	0-S29.011	0-Strain of muscle and tendon of front wall of thorax, sequela
0-S29.012A	0-S29.012	0-Strain of muscle and tendon of back wall of thorax, initial encounter
0-S29.012D	0-S29.012	0-Strain of muscle and tendon of back wall of thorax, subsequent encounter
0-S29.012S	0-S29.012	0-Strain of muscle and tendon of back wall of thorax, sequela
0-S29.019A	0-S29.019	0-Strain of muscle and tendon of unspecified wall of thorax, initial encounter
0-S29.019D	0-S29.019	0-Strain of muscle and tendon of unspecified wall of thorax, subsequent encounter
0-S29.019S	0-S29.019	0-Strain of muscle and tendon of unspecified wall of thorax, sequela
0-S29.021A	0-S29.021	0-Laceration of muscle and tendon of front wall of thorax, initial encounter
0-S29.021D	0-S29.021	0-Laceration of muscle and tendon of front wall of thorax, subsequent encounter
0-S29.021S	0-S29.021	0-Laceration of muscle and tendon of front wall of thorax, sequela
0-S29.022A	0-S29.022	0-Laceration of muscle and tendon of back wall of thorax, initial encounter
0-S29.022D	0-S29.022	0-Laceration of muscle and tendon of back wall of thorax, subsequent encounter
0-S29.022S	0-S29.022	0-Laceration of muscle and tendon of back wall of thorax, sequela
0-S29.029A	0-S29.029	0-Laceration of muscle and tendon of unspecified wall of thorax, initial encounter
0-S29.029D	0-S29.029	0-Laceration of muscle and tendon of unspecified wall of thorax, subsequent encounter
0-S29.029S	0-S29.029	0-Laceration of muscle and tendon of unspecified wall of thorax, sequela
0-S29.091A	0-S29.091	0-Other injury of muscle and tendon of front wall of thorax, initial encounter
0-S29.091D	0-S29.091	0-Other injury of muscle and tendon of front wall of thorax, subsequent encounter
0-S29.091S	0-S29.091	0-Other injury of muscle and tendon of front wall of thorax, sequela
0-S29.092A	0-S29.092	0-Other injury of muscle and tendon of back wall of thorax, initial encounter
0-S29.092D	0-S29.092	0-Other injury of muscle and tendon of back wall of thorax, subsequent encounter
0-S29.092S	0-S29.092	0-Other injury of muscle and tendon of back wall of thorax, sequela
0-S29.099A	0-S29.099	0-Other injury of muscle and tendon of unspecified wall of thorax, initial encounter
0-S29.099D	0-S29.099	0-Other injury of muscle and tendon of unspecified wall of thorax, subsequent encounter
0-S29.099S	0-S29.099	0-Other injury of muscle and tendon of unspecified wall of thorax, sequela
0-S29.8XXA	0-S29.8	0-Other specified injuries of thorax, initial encounter
0-S29.8XXD	0-S29.8	0-Other specified injuries of thorax, subsequent encounter
0-S29.8XXS	0-S29.8	0-Other specified injuries of thorax, sequela
0-S29.9XXA	0-S29.9	0-Unspecified injury of thorax, initial encounter
0-S29.9XXD	0-S29.9	0-Unspecified injury of thorax, subsequent encounter
0-S29.9XXS	0-S29.9	0-Unspecified injury of thorax, sequela
0-S30.0XXA	0-S30.0	0-Contusion of lower back and pelvis, initial encounter
0-S30.0XXD	0-S30.0	0-Contusion of lower back and pelvis, subsequent encounter
0-S30.0XXS	0-S30.0	0-Contusion of lower back and pelvis, sequela
0-S30.1XXA	0-S30.1	0-Contusion of abdominal wall, initial encounter
0-S30.1XXD	0-S30.1	0-Contusion of abdominal wall, subsequent encounter
0-S30.1XXS	0-S30.1	0-Contusion of abdominal wall, sequela
0-S30.201A	0-S30.201	0-Contusion of unspecified external genital organ, male, initial encounter
0-S30.201D	0-S30.201	0-Contusion of unspecified external genital organ, male, subsequent encounter
0-S30.201S	0-S30.201	0-Contusion of unspecified external genital organ, male, sequela
0-S30.202A	0-S30.202	0-Contusion of unspecified external genital organ, female, initial encounter
0-S30.202D	0-S30.202	0-Contusion of unspecified external genital organ, female, subsequent encounter
0-S30.202S	0-S30.202	0-Contusion of unspecified external genital organ, female, sequela
0-S30.21XA	0-S30.21	0-Contusion of penis, initial encounter
0-S30.21XD	0-S30.21	0-Contusion of penis, subsequent encounter
0-S30.21XS	0-S30.21	0-Contusion of penis, sequela
0-S30.22XA	0-S30.22	0-Contusion of scrotum and testes, initial encounter
0-S30.22XD	0-S30.22	0-Contusion of scrotum and testes, subsequent encounter
0-S30.22XS	0-S30.22	0-Contusion of scrotum and testes, sequela
0-S30.23XA	0-S30.23	0-Contusion of vagina and vulva, initial encounter
0-S30.23XD	0-S30.23	0-Contusion of vagina and vulva, subsequent encounter
0-S30.23XS	0-S30.23	0-Contusion of vagina and vulva, sequela
0-S30.3XXA	0-S30.3	0-Contusion of anus, initial encounter
0-S30.3XXD	0-S30.3	0-Contusion of anus, subsequent encounter
0-S30.3XXS	0-S30.3	0-Contusion of anus, sequela
0-S30.810A	0-S30.810	0-Abrasion of lower back and pelvis, initial encounter
0-S30.810D	0-S30.810	0-Abrasion of lower back and pelvis, subsequent encounter
0-S30.810S	0-S30.810	0-Abrasion of lower back and pelvis, sequela
0-S30.811A	0-S30.811	0-Abrasion of abdominal wall, initial encounter
0-S30.811D	0-S30.811	0-Abrasion of abdominal wall, subsequent encounter
0-S30.811S	0-S30.811	0-Abrasion of abdominal wall, sequela
0-S30.812A	0-S30.812	0-Abrasion of penis, initial encounter
0-S30.812D	0-S30.812	0-Abrasion of penis, subsequent encounter
0-S30.812S	0-S30.812	0-Abrasion of penis, sequela
0-S30.813A	0-S30.813	0-Abrasion of scrotum and testes, initial encounter
0-S30.813D	0-S30.813	0-Abrasion of scrotum and testes, subsequent encounter
0-S30.813S	0-S30.813	0-Abrasion of scrotum and testes, sequela
0-S30.814A	0-S30.814	0-Abrasion of vagina and vulva, initial encounter
0-S30.814D	0-S30.814	0-Abrasion of vagina and vulva, subsequent encounter
0-S30.814S	0-S30.814	0-Abrasion of vagina and vulva, sequela
0-S30.815A	0-S30.815	0-Abrasion of unspecified external genital organs, male, initial encounter
0-S30.815D	0-S30.815	0-Abrasion of unspecified external genital organs, male, subsequent encounter
0-S30.815S	0-S30.815	0-Abrasion of unspecified external genital organs, male, sequela
0-S30.816A	0-S30.816	0-Abrasion of unspecified external genital organs, female, initial encounter
0-S30.816D	0-S30.816	0-Abrasion of unspecified external genital organs, female, subsequent encounter
0-S30.816S	0-S30.816	0-Abrasion of unspecified external genital organs, female, sequela
0-S30.817A	0-S30.817	0-Abrasion of anus, initial encounter
0-S30.817D	0-S30.817	0-Abrasion of anus, subsequent encounter
0-S30.817S	0-S30.817	0-Abrasion of anus, sequela
0-S30.820A	0-S30.820	0-Blister (nonthermal) of lower back and pelvis, initial encounter
0-S30.820D	0-S30.820	0-Blister (nonthermal) of lower back and pelvis, subsequent encounter
0-S30.820S	0-S30.820	0-Blister (nonthermal) of lower back and pelvis, sequela
0-S30.821A	0-S30.821	0-Blister (nonthermal) of abdominal wall, initial encounter
0-S30.821D	0-S30.821	0-Blister (nonthermal) of abdominal wall, subsequent encounter
0-S30.821S	0-S30.821	0-Blister (nonthermal) of abdominal wall, sequela
0-S30.822A	0-S30.822	0-Blister (nonthermal) of penis, initial encounter
0-S30.822D	0-S30.822	0-Blister (nonthermal) of penis, subsequent encounter
0-S30.822S	0-S30.822	0-Blister (nonthermal) of penis, sequela
0-S30.823A	0-S30.823	0-Blister (nonthermal) of scrotum and testes, initial encounter
0-S30.823D	0-S30.823	0-Blister (nonthermal) of scrotum and testes, subsequent encounter
0-S30.823S	0-S30.823	0-Blister (nonthermal) of scrotum and testes, sequela
0-S30.824A	0-S30.824	0-Blister (nonthermal) of vagina and vulva, initial encounter
0-S30.824D	0-S30.824	0-Blister (nonthermal) of vagina and vulva, subsequent encounter
0-S30.824S	0-S30.824	0-Blister (nonthermal) of vagina and vulva, sequela
0-S30.825A	0-S30.825	0-Blister (nonthermal) of unspecified external genital organs, male, initial encounter
0-S30.825D	0-S30.825	0-Blister (nonthermal) of unspecified external genital organs, male, subsequent encounter
0-S30.825S	0-S30.825	0-Blister (nonthermal) of unspecified external genital organs, male, sequela
0-S30.826A	0-S30.826	0-Blister (nonthermal) of unspecified external genital organs, female, initial encounter
0-S30.826D	0-S30.826	0-Blister (nonthermal) of unspecified external genital organs, female, subsequent encounter
0-S30.826S	0-S30.826	0-Blister (nonthermal) of unspecified external genital organs, female, sequela
0-S30.827A	0-S30.827	0-Blister (nonthermal) of anus, initial encounter
0-S30.827D	0-S30.827	0-Blister (nonthermal) of anus, subsequent encounter
0-S30.827S	0-S30.827	0-Blister (nonthermal) of anus, sequela
0-S30.840A	0-S30.840	0-External constriction of lower back and pelvis, initial encounter
0-S30.840D	0-S30.840	0-External constriction of lower back and pelvis, subsequent encounter
0-S30.840S	0-S30.840	0-External constriction of lower back and pelvis, sequela
0-S30.841A	0-S30.841	0-External constriction of abdominal wall, initial encounter
0-S30.841D	0-S30.841	0-External constriction of abdominal wall, subsequent encounter
0-S30.841S	0-S30.841	0-External constriction of abdominal wall, sequela
0-S30.842A	0-S30.842	0-External constriction of penis, initial encounter
0-S30.842D	0-S30.842	0-External constriction of penis, subsequent encounter
0-S30.842S	0-S30.842	0-External constriction of penis, sequela
0-S30.843A	0-S30.843	0-External constriction of scrotum and testes, initial encounter
0-S30.843D	0-S30.843	0-External constriction of scrotum and testes, subsequent encounter
0-S30.843S	0-S30.843	0-External constriction of scrotum and testes, sequela
0-S30.844A	0-S30.844	0-External constriction of vagina and vulva, initial encounter
0-S30.844D	0-S30.844	0-External constriction of vagina and vulva, subsequent encounter
0-S30.844S	0-S30.844	0-External constriction of vagina and vulva, sequela
0-S30.845A	0-S30.845	0-External constriction of unspecified external genital organs, male, initial encounter
0-S30.845D	0-S30.845	0-External constriction of unspecified external genital organs, male, subsequent encounter
0-S30.845S	0-S30.845	0-External constriction of unspecified external genital organs, male, sequela
0-S30.846A	0-S30.846	0-External constriction of unspecified external genital organs, female, initial encounter
0-S30.846D	0-S30.846	0-External constriction of unspecified external genital organs, female, subsequent encounter
0-S30.846S	0-S30.846	0-External constriction of unspecified external genital organs, female, sequela
0-S30.850A	0-S30.850	0-Superficial foreign body of lower back and pelvis, initial encounter
0-S30.850D	0-S30.850	0-Superficial foreign body of lower back and pelvis, subsequent encounter
0-S30.850S	0-S30.850	0-Superficial foreign body of lower back and pelvis, sequela
0-S30.851A	0-S30.851	0-Superficial foreign body of abdominal wall, initial encounter
0-S30.851D	0-S30.851	0-Superficial foreign body of abdominal wall, subsequent encounter
0-S30.851S	0-S30.851	0-Superficial foreign body of abdominal wall, sequela
0-S30.852A	0-S30.852	0-Superficial foreign body of penis, initial encounter
0-S30.852D	0-S30.852	0-Superficial foreign body of penis, subsequent encounter
0-S30.852S	0-S30.852	0-Superficial foreign body of penis, sequela
0-S30.853A	0-S30.853	0-Superficial foreign body of scrotum and testes, initial encounter
0-S30.853D	0-S30.853	0-Superficial foreign body of scrotum and testes, subsequent encounter
0-S30.853S	0-S30.853	0-Superficial foreign body of scrotum and testes, sequela
0-S30.854A	0-S30.854	0-Superficial foreign body of vagina and vulva, initial encounter
0-S30.854D	0-S30.854	0-Superficial foreign body of vagina and vulva, subsequent encounter
0-S30.854S	0-S30.854	0-Superficial foreign body of vagina and vulva, sequela
0-S30.855A	0-S30.855	0-Superficial foreign body of unspecified external genital organs, male, initial encounter
0-S30.855D	0-S30.855	0-Superficial foreign body of unspecified external genital organs, male, subsequent encounter
0-S30.855S	0-S30.855	0-Superficial foreign body of unspecified external genital organs, male, sequela
0-S30.856A	0-S30.856	0-Superficial foreign body of unspecified external genital organs, female, initial encounter
0-S30.856D	0-S30.856	0-Superficial foreign body of unspecified external genital organs, female, subsequent encounter
0-S30.856S	0-S30.856	0-Superficial foreign body of unspecified external genital organs, female, sequela
0-S30.857A	0-S30.857	0-Superficial foreign body of anus, initial encounter
0-S30.857D	0-S30.857	0-Superficial foreign body of anus, subsequent encounter
0-S30.857S	0-S30.857	0-Superficial foreign body of anus, sequela
0-S30.860A	0-S30.860	0-Insect bite (nonvenomous) of lower back and pelvis, initial encounter
0-S30.860D	0-S30.860	0-Insect bite (nonvenomous) of lower back and pelvis, subsequent encounter
0-S30.860S	0-S30.860	0-Insect bite (nonvenomous) of lower back and pelvis, sequela
0-S30.861A	0-S30.861	0-Insect bite (nonvenomous) of abdominal wall, initial encounter
0-S30.861D	0-S30.861	0-Insect bite (nonvenomous) of abdominal wall, subsequent encounter
0-S30.861S	0-S30.861	0-Insect bite (nonvenomous) of abdominal wall, sequela
0-S30.862A	0-S30.862	0-Insect bite (nonvenomous) of penis, initial encounter
0-S30.862D	0-S30.862	0-Insect bite (nonvenomous) of penis, subsequent encounter
0-S30.862S	0-S30.862	0-Insect bite (nonvenomous) of penis, sequela
0-S30.863A	0-S30.863	0-Insect bite (nonvenomous) of scrotum and testes, initial encounter
0-S30.863D	0-S30.863	0-Insect bite (nonvenomous) of scrotum and testes, subsequent encounter
0-S30.863S	0-S30.863	0-Insect bite (nonvenomous) of scrotum and testes, sequela
0-S30.864A	0-S30.864	0-Insect bite (nonvenomous) of vagina and vulva, initial encounter
0-S30.864D	0-S30.864	0-Insect bite (nonvenomous) of vagina and vulva, subsequent encounter
0-S30.864S	0-S30.864	0-Insect bite (nonvenomous) of vagina and vulva, sequela
0-S30.865A	0-S30.865	0-Insect bite (nonvenomous) of unspecified external genital organs, male, initial encounter
0-S30.865D	0-S30.865	0-Insect bite (nonvenomous) of unspecified external genital organs, male, subsequent encounter
0-S30.865S	0-S30.865	0-Insect bite (nonvenomous) of unspecified external genital organs, male, sequela
0-S30.866A	0-S30.866	0-Insect bite (nonvenomous) of unspecified external genital organs, female, initial encounter
0-S30.866D	0-S30.866	0-Insect bite (nonvenomous) of unspecified external genital organs, female, subsequent encounter
0-S30.866S	0-S30.866	0-Insect bite (nonvenomous) of unspecified external genital organs, female, sequela
0-S30.867A	0-S30.867	0-Insect bite (nonvenomous) of anus, initial encounter
0-S30.867D	0-S30.867	0-Insect bite (nonvenomous) of anus, subsequent encounter
0-S30.867S	0-S30.867	0-Insect bite (nonvenomous) of anus, sequela
0-S30.870A	0-S30.870	0-Other superficial bite of lower back and pelvis, initial encounter
0-S30.870D	0-S30.870	0-Other superficial bite of lower back and pelvis, subsequent encounter
0-S30.870S	0-S30.870	0-Other superficial bite of lower back and pelvis, sequela
0-S30.871A	0-S30.871	0-Other superficial bite of abdominal wall, initial encounter
0-S30.871D	0-S30.871	0-Other superficial bite of abdominal wall, subsequent encounter
0-S30.871S	0-S30.871	0-Other superficial bite of abdominal wall, sequela
0-S30.872A	0-S30.872	0-Other superficial bite of penis, initial encounter
0-S30.872D	0-S30.872	0-Other superficial bite of penis, subsequent encounter
0-S30.872S	0-S30.872	0-Other superficial bite of penis, sequela
0-S30.873A	0-S30.873	0-Other superficial bite of scrotum and testes, initial encounter
0-S30.873D	0-S30.873	0-Other superficial bite of scrotum and testes, subsequent encounter
0-S30.873S	0-S30.873	0-Other superficial bite of scrotum and testes, sequela
0-S30.874A	0-S30.874	0-Other superficial bite of vagina and vulva, initial encounter
0-S30.874D	0-S30.874	0-Other superficial bite of vagina and vulva, subsequent encounter
0-S30.874S	0-S30.874	0-Other superficial bite of vagina and vulva, sequela
0-S30.875A	0-S30.875	0-Other superficial bite of unspecified external genital organs, male, initial encounter
0-S30.875D	0-S30.875	0-Other superficial bite of unspecified external genital organs, male, subsequent encounter
0-S30.875S	0-S30.875	0-Other superficial bite of unspecified external genital organs, male, sequela
0-S30.876A	0-S30.876	0-Other superficial bite of unspecified external genital organs, female, initial encounter
0-S30.876D	0-S30.876	0-Other superficial bite of unspecified external genital organs, female, subsequent encounter
0-S30.876S	0-S30.876	0-Other superficial bite of unspecified external genital organs, female, sequela
0-S30.877A	0-S30.877	0-Other superficial bite of anus, initial encounter
0-S30.877D	0-S30.877	0-Other superficial bite of anus, subsequent encounter
0-S30.877S	0-S30.877	0-Other superficial bite of anus, sequela
0-S30.91XA	0-S30.91	0-Unspecified superficial injury of lower back and pelvis, initial encounter
0-S30.91XD	0-S30.91	0-Unspecified superficial injury of lower back and pelvis, subsequent encounter
0-S30.91XS	0-S30.91	0-Unspecified superficial injury of lower back and pelvis, sequela
0-S30.92XA	0-S30.92	0-Unspecified superficial injury of abdominal wall, initial encounter
0-S30.92XD	0-S30.92	0-Unspecified superficial injury of abdominal wall, subsequent encounter
0-S30.92XS	0-S30.92	0-Unspecified superficial injury of abdominal wall, sequela
0-S30.93XA	0-S30.93	0-Unspecified superficial injury of penis, initial encounter
0-S30.93XD	0-S30.93	0-Unspecified superficial injury of penis, subsequent encounter
0-S30.93XS	0-S30.93	0-Unspecified superficial injury of penis, sequela
0-S30.94XA	0-S30.94	0-Unspecified superficial injury of scrotum and testes, initial encounter
0-S30.94XD	0-S30.94	0-Unspecified superficial injury of scrotum and testes, subsequent encounter
0-S30.94XS	0-S30.94	0-Unspecified superficial injury of scrotum and testes, sequela
0-S30.95XA	0-S30.95	0-Unspecified superficial injury of vagina and vulva, initial encounter
0-S30.95XD	0-S30.95	0-Unspecified superficial injury of vagina and vulva, subsequent encounter
0-S30.95XS	0-S30.95	0-Unspecified superficial injury of vagina and vulva, sequela
0-S30.96XA	0-S30.96	0-Unspecified superficial injury of unspecified external genital organs, male, initial encounter
0-S30.96XD	0-S30.96	0-Unspecified superficial injury of unspecified external genital organs, male, subsequent encounter
0-S30.96XS	0-S30.96	0-Unspecified superficial injury of unspecified external genital organs, male, sequela
0-S30.97XA	0-S30.97	0-Unspecified superficial injury of unspecified external genital organs, female, initial encounter
0-S30.97XD	0-S30.97	0-Unspecified superficial injury of unspecified external genital organs, female, subsequent encounter
0-S30.97XS	0-S30.97	0-Unspecified superficial injury of unspecified external genital organs, female, sequela
0-S30.98XA	0-S30.98	0-Unspecified superficial injury of anus, initial encounter
0-S30.98XD	0-S30.98	0-Unspecified superficial injury of anus, subsequent encounter
0-S30.98XS	0-S30.98	0-Unspecified superficial injury of anus, sequela
0-S31.000A	0-S31.000	0-Unspecified open wound of lower back and pelvis without penetration into retroperitoneum, initial encounter
0-S31.000D	0-S31.000	0-Unspecified open wound of lower back and pelvis without penetration into retroperitoneum, subsequent encounter
0-S31.000S	0-S31.000	0-Unspecified open wound of lower back and pelvis without penetration into retroperitoneum, sequela
0-S31.001A	0-S31.001	0-Unspecified open wound of lower back and pelvis with penetration into retroperitoneum, initial encounter
0-S31.001D	0-S31.001	0-Unspecified open wound of lower back and pelvis with penetration into retroperitoneum, subsequent encounter
0-S31.001S	0-S31.001	0-Unspecified open wound of lower back and pelvis with penetration into retroperitoneum, sequela
0-S31.010A	0-S31.010	0-Laceration without foreign body of lower back and pelvis without penetration into retroperitoneum, initial encounter
0-S31.010D	0-S31.010	0-Laceration without foreign body of lower back and pelvis without penetration into retroperitoneum, subsequent encounter
0-S31.010S	0-S31.010	0-Laceration without foreign body of lower back and pelvis without penetration into retroperitoneum, sequela
0-S31.011A	0-S31.011	0-Laceration without foreign body of lower back and pelvis with penetration into retroperitoneum, initial encounter
0-S31.011D	0-S31.011	0-Laceration without foreign body of lower back and pelvis with penetration into retroperitoneum, subsequent encounter
0-S31.011S	0-S31.011	0-Laceration without foreign body of lower back and pelvis with penetration into retroperitoneum, sequela
0-S31.020A	0-S31.020	0-Laceration with foreign body of lower back and pelvis without penetration into retroperitoneum, initial encounter
0-S31.020D	0-S31.020	0-Laceration with foreign body of lower back and pelvis without penetration into retroperitoneum, subsequent encounter
0-S31.020S	0-S31.020	0-Laceration with foreign body of lower back and pelvis without penetration into retroperitoneum, sequela
0-S31.021A	0-S31.021	0-Laceration with foreign body of lower back and pelvis with penetration into retroperitoneum, initial encounter
0-S31.021D	0-S31.021	0-Laceration with foreign body of lower back and pelvis with penetration into retroperitoneum, subsequent encounter
0-S31.021S	0-S31.021	0-Laceration with foreign body of lower back and pelvis with penetration into retroperitoneum, sequela
0-S31.030A	0-S31.030	0-Puncture wound without foreign body of lower back and pelvis without penetration into retroperitoneum, initial encounter
0-S31.030D	0-S31.030	0-Puncture wound without foreign body of lower back and pelvis without penetration into retroperitoneum, subsequent encounter
0-S31.030S	0-S31.030	0-Puncture wound without foreign body of lower back and pelvis without penetration into retroperitoneum, sequela
0-S31.031A	0-S31.031	0-Puncture wound without foreign body of lower back and pelvis with penetration into retroperitoneum, initial encounter
0-S31.031D	0-S31.031	0-Puncture wound without foreign body of lower back and pelvis with penetration into retroperitoneum, subsequent encounter
0-S31.031S	0-S31.031	0-Puncture wound without foreign body of lower back and pelvis with penetration into retroperitoneum, sequela
0-S31.040A	0-S31.040	0-Puncture wound with foreign body of lower back and pelvis without penetration into retroperitoneum, initial encounter
0-S31.040D	0-S31.040	0-Puncture wound with foreign body of lower back and pelvis without penetration into retroperitoneum, subsequent encounter
0-S31.040S	0-S31.040	0-Puncture wound with foreign body of lower back and pelvis without penetration into retroperitoneum, sequela
0-S31.041A	0-S31.041	0-Puncture wound with foreign body of lower back and pelvis with penetration into retroperitoneum, initial encounter
0-S31.041D	0-S31.041	0-Puncture wound with foreign body of lower back and pelvis with penetration into retroperitoneum, subsequent encounter
0-S31.041S	0-S31.041	0-Puncture wound with foreign body of lower back and pelvis with penetration into retroperitoneum, sequela
0-S31.050A	0-S31.050	0-Open bite of lower back and pelvis without penetration into retroperitoneum, initial encounter
0-S31.050D	0-S31.050	0-Open bite of lower back and pelvis without penetration into retroperitoneum, subsequent encounter
0-S31.050S	0-S31.050	0-Open bite of lower back and pelvis without penetration into retroperitoneum, sequela
0-S31.051A	0-S31.051	0-Open bite of lower back and pelvis with penetration into retroperitoneum, initial encounter
0-S31.051D	0-S31.051	0-Open bite of lower back and pelvis with penetration into retroperitoneum, subsequent encounter
0-S31.051S	0-S31.051	0-Open bite of lower back and pelvis with penetration into retroperitoneum, sequela
0-S31.100A	0-S31.100	0-Unspecified open wound of abdominal wall, right upper quadrant without penetration into peritoneal cavity, initial encounter
0-S31.100D	0-S31.100	0-Unspecified open wound of abdominal wall, right upper quadrant without penetration into peritoneal cavity, subsequent encounter
0-S31.100S	0-S31.100	0-Unspecified open wound of abdominal wall, right upper quadrant without penetration into peritoneal cavity, sequela
0-S31.101A	0-S31.101	0-Unspecified open wound of abdominal wall, left upper quadrant without penetration into peritoneal cavity, initial encounter
0-S31.101D	0-S31.101	0-Unspecified open wound of abdominal wall, left upper quadrant without penetration into peritoneal cavity, subsequent encounter
0-S31.101S	0-S31.101	0-Unspecified open wound of abdominal wall, left upper quadrant without penetration into peritoneal cavity, sequela
0-S31.102A	0-S31.102	0-Unspecified open wound of abdominal wall, epigastric region without penetration into peritoneal cavity, initial encounter
0-S31.102D	0-S31.102	0-Unspecified open wound of abdominal wall, epigastric region without penetration into peritoneal cavity, subsequent encounter
0-S31.102S	0-S31.102	0-Unspecified open wound of abdominal wall, epigastric region without penetration into peritoneal cavity, sequela
0-S31.103A	0-S31.103	0-Unspecified open wound of abdominal wall, right lower quadrant without penetration into peritoneal cavity, initial encounter
0-S31.103D	0-S31.103	0-Unspecified open wound of abdominal wall, right lower quadrant without penetration into peritoneal cavity, subsequent encounter
0-S31.103S	0-S31.103	0-Unspecified open wound of abdominal wall, right lower quadrant without penetration into peritoneal cavity, sequela
0-S31.104A	0-S31.104	0-Unspecified open wound of abdominal wall, left lower quadrant without penetration into peritoneal cavity, initial encounter
0-S31.104D	0-S31.104	0-Unspecified open wound of abdominal wall, left lower quadrant without penetration into peritoneal cavity, subsequent encounter
0-S31.104S	0-S31.104	0-Unspecified open wound of abdominal wall, left lower quadrant without penetration into peritoneal cavity, sequela
0-S31.105A	0-S31.105	0-Unspecified open wound of abdominal wall, periumbilic region without penetration into peritoneal cavity, initial encounter
0-S31.105D	0-S31.105	0-Unspecified open wound of abdominal wall, periumbilic region without penetration into peritoneal cavity, subsequent encounter
0-S31.105S	0-S31.105	0-Unspecified open wound of abdominal wall, periumbilic region without penetration into peritoneal cavity, sequela
0-S31.109A	0-S31.109	0-Unspecified open wound of abdominal wall, unspecified quadrant without penetration into peritoneal cavity, initial encounter
0-S31.109D	0-S31.109	0-Unspecified open wound of abdominal wall, unspecified quadrant without penetration into peritoneal cavity, subsequent encounter
0-S31.109S	0-S31.109	0-Unspecified open wound of abdominal wall, unspecified quadrant without penetration into peritoneal cavity, sequela
0-S31.110A	0-S31.110	0-Laceration without foreign body of abdominal wall, right upper quadrant without penetration into peritoneal cavity, initial encounter
0-S31.110D	0-S31.110	0-Laceration without foreign body of abdominal wall, right upper quadrant without penetration into peritoneal cavity, subsequent encounter
0-S31.110S	0-S31.110	0-Laceration without foreign body of abdominal wall, right upper quadrant without penetration into peritoneal cavity, sequela
0-S31.111A	0-S31.111	0-Laceration without foreign body of abdominal wall, left upper quadrant without penetration into peritoneal cavity, initial encounter
0-S31.111D	0-S31.111	0-Laceration without foreign body of abdominal wall, left upper quadrant without penetration into peritoneal cavity, subsequent encounter
0-S31.111S	0-S31.111	0-Laceration without foreign body of abdominal wall, left upper quadrant without penetration into peritoneal cavity, sequela
0-S31.112A	0-S31.112	0-Laceration without foreign body of abdominal wall, epigastric region without penetration into peritoneal cavity, initial encounter
0-S31.112D	0-S31.112	0-Laceration without foreign body of abdominal wall, epigastric region without penetration into peritoneal cavity, subsequent encounter
0-S31.112S	0-S31.112	0-Laceration without foreign body of abdominal wall, epigastric region without penetration into peritoneal cavity, sequela
0-S31.113A	0-S31.113	0-Laceration without foreign body of abdominal wall, right lower quadrant without penetration into peritoneal cavity, initial encounter
0-S31.113D	0-S31.113	0-Laceration without foreign body of abdominal wall, right lower quadrant without penetration into peritoneal cavity, subsequent encounter
0-S31.113S	0-S31.113	0-Laceration without foreign body of abdominal wall, right lower quadrant without penetration into peritoneal cavity, sequela
0-S31.114A	0-S31.114	0-Laceration without foreign body of abdominal wall, left lower quadrant without penetration into peritoneal cavity, initial encounter
0-S31.114D	0-S31.114	0-Laceration without foreign body of abdominal wall, left lower quadrant without penetration into peritoneal cavity, subsequent encounter
0-S31.114S	0-S31.114	0-Laceration without foreign body of abdominal wall, left lower quadrant without penetration into peritoneal cavity, sequela
0-S31.115A	0-S31.115	0-Laceration without foreign body of abdominal wall, periumbilic region without penetration into peritoneal cavity, initial encounter
0-S31.115D	0-S31.115	0-Laceration without foreign body of abdominal wall, periumbilic region without penetration into peritoneal cavity, subsequent encounter
0-S31.115S	0-S31.115	0-Laceration without foreign body of abdominal wall, periumbilic region without penetration into peritoneal cavity, sequela
0-S31.119A	0-S31.119	0-Laceration without foreign body of abdominal wall, unspecified quadrant without penetration into peritoneal cavity, initial encounter
0-S31.119D	0-S31.119	0-Laceration without foreign body of abdominal wall, unspecified quadrant without penetration into peritoneal cavity, subsequent encounter
0-S31.119S	0-S31.119	0-Laceration without foreign body of abdominal wall, unspecified quadrant without penetration into peritoneal cavity, sequela
0-S31.120A	0-S31.120	0-Laceration of abdominal wall with foreign body, right upper quadrant without penetration into peritoneal cavity, initial encounter
0-S31.120D	0-S31.120	0-Laceration of abdominal wall with foreign body, right upper quadrant without penetration into peritoneal cavity, subsequent encounter
0-S31.120S	0-S31.120	0-Laceration of abdominal wall with foreign body, right upper quadrant without penetration into peritoneal cavity, sequela
0-S31.121A	0-S31.121	0-Laceration of abdominal wall with foreign body, left upper quadrant without penetration into peritoneal cavity, initial encounter
0-S31.121D	0-S31.121	0-Laceration of abdominal wall with foreign body, left upper quadrant without penetration into peritoneal cavity, subsequent encounter
0-S31.121S	0-S31.121	0-Laceration of abdominal wall with foreign body, left upper quadrant without penetration into peritoneal cavity, sequela
0-S31.122A	0-S31.122	0-Laceration of abdominal wall with foreign body, epigastric region without penetration into peritoneal cavity, initial encounter
0-S31.122D	0-S31.122	0-Laceration of abdominal wall with foreign body, epigastric region without penetration into peritoneal cavity, subsequent encounter
0-S31.122S	0-S31.122	0-Laceration of abdominal wall with foreign body, epigastric region without penetration into peritoneal cavity, sequela
0-S31.123A	0-S31.123	0-Laceration of abdominal wall with foreign body, right lower quadrant without penetration into peritoneal cavity, initial encounter
0-S31.123D	0-S31.123	0-Laceration of abdominal wall with foreign body, right lower quadrant without penetration into peritoneal cavity, subsequent encounter
0-S31.123S	0-S31.123	0-Laceration of abdominal wall with foreign body, right lower quadrant without penetration into peritoneal cavity, sequela
0-S31.124A	0-S31.124	0-Laceration of abdominal wall with foreign body, left lower quadrant without penetration into peritoneal cavity, initial encounter
0-S31.124D	0-S31.124	0-Laceration of abdominal wall with foreign body, left lower quadrant without penetration into peritoneal cavity, subsequent encounter
0-S31.124S	0-S31.124	0-Laceration of abdominal wall with foreign body, left lower quadrant without penetration into peritoneal cavity, sequela
0-S31.125A	0-S31.125	0-Laceration of abdominal wall with foreign body, periumbilic region without penetration into peritoneal cavity, initial encounter
0-S31.125D	0-S31.125	0-Laceration of abdominal wall with foreign body, periumbilic region without penetration into peritoneal cavity, subsequent encounter
0-S31.125S	0-S31.125	0-Laceration of abdominal wall with foreign body, periumbilic region without penetration into peritoneal cavity, sequela
0-S31.129A	0-S31.129	0-Laceration of abdominal wall with foreign body, unspecified quadrant without penetration into peritoneal cavity, initial encounter
0-S31.129D	0-S31.129	0-Laceration of abdominal wall with foreign body, unspecified quadrant without penetration into peritoneal cavity, subsequent encounter
0-S31.129S	0-S31.129	0-Laceration of abdominal wall with foreign body, unspecified quadrant without penetration into peritoneal cavity, sequela
0-S31.130A	0-S31.130	0-Puncture wound of abdominal wall without foreign body, right upper quadrant without penetration into peritoneal cavity, initial encounter
0-S31.130D	0-S31.130	0-Puncture wound of abdominal wall without foreign body, right upper quadrant without penetration into peritoneal cavity, subsequent encounter
0-S31.130S	0-S31.130	0-Puncture wound of abdominal wall without foreign body, right upper quadrant without penetration into peritoneal cavity, sequela
0-S31.131A	0-S31.131	0-Puncture wound of abdominal wall without foreign body, left upper quadrant without penetration into peritoneal cavity, initial encounter
0-S31.131D	0-S31.131	0-Puncture wound of abdominal wall without foreign body, left upper quadrant without penetration into peritoneal cavity, subsequent encounter
0-S31.131S	0-S31.131	0-Puncture wound of abdominal wall without foreign body, left upper quadrant without penetration into peritoneal cavity, sequela
0-S31.132A	0-S31.132	0-Puncture wound of abdominal wall without foreign body, epigastric region without penetration into peritoneal cavity, initial encounter
0-S31.132D	0-S31.132	0-Puncture wound of abdominal wall without foreign body, epigastric region without penetration into peritoneal cavity, subsequent encounter
0-S31.132S	0-S31.132	0-Puncture wound of abdominal wall without foreign body, epigastric region without penetration into peritoneal cavity, sequela
0-S31.133A	0-S31.133	0-Puncture wound of abdominal wall without foreign body, right lower quadrant without penetration into peritoneal cavity, initial encounter
0-S31.133D	0-S31.133	0-Puncture wound of abdominal wall without foreign body, right lower quadrant without penetration into peritoneal cavity, subsequent encounter
0-S31.133S	0-S31.133	0-Puncture wound of abdominal wall without foreign body, right lower quadrant without penetration into peritoneal cavity, sequela
0-S31.134A	0-S31.134	0-Puncture wound of abdominal wall without foreign body, left lower quadrant without penetration into peritoneal cavity, initial encounter
0-S31.134D	0-S31.134	0-Puncture wound of abdominal wall without foreign body, left lower quadrant without penetration into peritoneal cavity, subsequent encounter
0-S31.134S	0-S31.134	0-Puncture wound of abdominal wall without foreign body, left lower quadrant without penetration into peritoneal cavity, sequela
0-S31.135A	0-S31.135	0-Puncture wound of abdominal wall without foreign body, periumbilic region without penetration into peritoneal cavity, initial encounter
0-S31.135D	0-S31.135	0-Puncture wound of abdominal wall without foreign body, periumbilic region without penetration into peritoneal cavity, subsequent encounter
0-S31.135S	0-S31.135	0-Puncture wound of abdominal wall without foreign body, periumbilic region without penetration into peritoneal cavity, sequela
0-S31.139A	0-S31.139	0-Puncture wound of abdominal wall without foreign body, unspecified quadrant without penetration into peritoneal cavity, initial encounter
0-S31.139D	0-S31.139	0-Puncture wound of abdominal wall without foreign body, unspecified quadrant without penetration into peritoneal cavity, subsequent encounter
0-S31.139S	0-S31.139	0-Puncture wound of abdominal wall without foreign body, unspecified quadrant without penetration into peritoneal cavity, sequela
0-S31.140A	0-S31.140	0-Puncture wound of abdominal wall with foreign body, right upper quadrant without penetration into peritoneal cavity, initial encounter
0-S31.140D	0-S31.140	0-Puncture wound of abdominal wall with foreign body, right upper quadrant without penetration into peritoneal cavity, subsequent encounter
0-S31.140S	0-S31.140	0-Puncture wound of abdominal wall with foreign body, right upper quadrant without penetration into peritoneal cavity, sequela
0-S31.141A	0-S31.141	0-Puncture wound of abdominal wall with foreign body, left upper quadrant without penetration into peritoneal cavity, initial encounter
0-S31.141D	0-S31.141	0-Puncture wound of abdominal wall with foreign body, left upper quadrant without penetration into peritoneal cavity, subsequent encounter
0-S31.141S	0-S31.141	0-Puncture wound of abdominal wall with foreign body, left upper quadrant without penetration into peritoneal cavity, sequela
0-S31.142A	0-S31.142	0-Puncture wound of abdominal wall with foreign body, epigastric region without penetration into peritoneal cavity, initial encounter
0-S31.142D	0-S31.142	0-Puncture wound of abdominal wall with foreign body, epigastric region without penetration into peritoneal cavity, subsequent encounter
0-S31.142S	0-S31.142	0-Puncture wound of abdominal wall with foreign body, epigastric region without penetration into peritoneal cavity, sequela
0-S31.143A	0-S31.143	0-Puncture wound of abdominal wall with foreign body, right lower quadrant without penetration into peritoneal cavity, initial encounter
0-S31.143D	0-S31.143	0-Puncture wound of abdominal wall with foreign body, right lower quadrant without penetration into peritoneal cavity, subsequent encounter
0-S31.143S	0-S31.143	0-Puncture wound of abdominal wall with foreign body, right lower quadrant without penetration into peritoneal cavity, sequela
0-S31.144A	0-S31.144	0-Puncture wound of abdominal wall with foreign body, left lower quadrant without penetration into peritoneal cavity, initial encounter
0-S31.144D	0-S31.144	0-Puncture wound of abdominal wall with foreign body, left lower quadrant without penetration into peritoneal cavity, subsequent encounter
0-S31.144S	0-S31.144	0-Puncture wound of abdominal wall with foreign body, left lower quadrant without penetration into peritoneal cavity, sequela
0-S31.145A	0-S31.145	0-Puncture wound of abdominal wall with foreign body, periumbilic region without penetration into peritoneal cavity, initial encounter
0-S31.145D	0-S31.145	0-Puncture wound of abdominal wall with foreign body, periumbilic region without penetration into peritoneal cavity, subsequent encounter
0-S31.145S	0-S31.145	0-Puncture wound of abdominal wall with foreign body, periumbilic region without penetration into peritoneal cavity, sequela
0-S31.149A	0-S31.149	0-Puncture wound of abdominal wall with foreign body, unspecified quadrant without penetration into peritoneal cavity, initial encounter
0-S31.149D	0-S31.149	0-Puncture wound of abdominal wall with foreign body, unspecified quadrant without penetration into peritoneal cavity, subsequent encounter
0-S31.149S	0-S31.149	0-Puncture wound of abdominal wall with foreign body, unspecified quadrant without penetration into peritoneal cavity, sequela
0-S31.150A	0-S31.150	0-Open bite of abdominal wall, right upper quadrant without penetration into peritoneal cavity, initial encounter
0-S31.150D	0-S31.150	0-Open bite of abdominal wall, right upper quadrant without penetration into peritoneal cavity, subsequent encounter
0-S31.150S	0-S31.150	0-Open bite of abdominal wall, right upper quadrant without penetration into peritoneal cavity, sequela
0-S31.151A	0-S31.151	0-Open bite of abdominal wall, left upper quadrant without penetration into peritoneal cavity, initial encounter
0-S31.151D	0-S31.151	0-Open bite of abdominal wall, left upper quadrant without penetration into peritoneal cavity, subsequent encounter
0-S31.151S	0-S31.151	0-Open bite of abdominal wall, left upper quadrant without penetration into peritoneal cavity, sequela
0-S31.152A	0-S31.152	0-Open bite of abdominal wall, epigastric region without penetration into peritoneal cavity, initial encounter
0-S31.152D	0-S31.152	0-Open bite of abdominal wall, epigastric region without penetration into peritoneal cavity, subsequent encounter
0-S31.152S	0-S31.152	0-Open bite of abdominal wall, epigastric region without penetration into peritoneal cavity, sequela
0-S31.153A	0-S31.153	0-Open bite of abdominal wall, right lower quadrant without penetration into peritoneal cavity, initial encounter
0-S31.153D	0-S31.153	0-Open bite of abdominal wall, right lower quadrant without penetration into peritoneal cavity, subsequent encounter
0-S31.153S	0-S31.153	0-Open bite of abdominal wall, right lower quadrant without penetration into peritoneal cavity, sequela
0-S31.154A	0-S31.154	0-Open bite of abdominal wall, left lower quadrant without penetration into peritoneal cavity, initial encounter
0-S31.154D	0-S31.154	0-Open bite of abdominal wall, left lower quadrant without penetration into peritoneal cavity, subsequent encounter
0-S31.154S	0-S31.154	0-Open bite of abdominal wall, left lower quadrant without penetration into peritoneal cavity, sequela
0-S31.155A	0-S31.155	0-Open bite of abdominal wall, periumbilic region without penetration into peritoneal cavity, initial encounter
0-S31.155D	0-S31.155	0-Open bite of abdominal wall, periumbilic region without penetration into peritoneal cavity, subsequent encounter
0-S31.155S	0-S31.155	0-Open bite of abdominal wall, periumbilic region without penetration into peritoneal cavity, sequela
0-S31.159A	0-S31.159	0-Open bite of abdominal wall, unspecified quadrant without penetration into peritoneal cavity, initial encounter
0-S31.159D	0-S31.159	0-Open bite of abdominal wall, unspecified quadrant without penetration into peritoneal cavity, subsequent encounter
0-S31.159S	0-S31.159	0-Open bite of abdominal wall, unspecified quadrant without penetration into peritoneal cavity, sequela
0-S31.20XA	0-S31.20	0-Unspecified open wound of penis, initial encounter
0-S31.20XD	0-S31.20	0-Unspecified open wound of penis, subsequent encounter
0-S31.20XS	0-S31.20	0-Unspecified open wound of penis, sequela
0-S31.21XA	0-S31.21	0-Laceration without foreign body of penis, initial encounter
0-S31.21XD	0-S31.21	0-Laceration without foreign body of penis, subsequent encounter
0-S31.21XS	0-S31.21	0-Laceration without foreign body of penis, sequela
0-S31.22XA	0-S31.22	0-Laceration with foreign body of penis, initial encounter
0-S31.22XD	0-S31.22	0-Laceration with foreign body of penis, subsequent encounter
0-S31.22XS	0-S31.22	0-Laceration with foreign body of penis, sequela
0-S31.23XA	0-S31.23	0-Puncture wound without foreign body of penis, initial encounter
0-S31.23XD	0-S31.23	0-Puncture wound without foreign body of penis, subsequent encounter
0-S31.23XS	0-S31.23	0-Puncture wound without foreign body of penis, sequela
0-S31.24XA	0-S31.24	0-Puncture wound with foreign body of penis, initial encounter
0-S31.24XD	0-S31.24	0-Puncture wound with foreign body of penis, subsequent encounter
0-S31.24XS	0-S31.24	0-Puncture wound with foreign body of penis, sequela
0-S31.25XA	0-S31.25	0-Open bite of penis, initial encounter
0-S31.25XD	0-S31.25	0-Open bite of penis, subsequent encounter
0-S31.25XS	0-S31.25	0-Open bite of penis, sequela
0-S31.30XA	0-S31.30	0-Unspecified open wound of scrotum and testes, initial encounter
0-S31.30XD	0-S31.30	0-Unspecified open wound of scrotum and testes, subsequent encounter
0-S31.30XS	0-S31.30	0-Unspecified open wound of scrotum and testes, sequela
0-S31.31XA	0-S31.31	0-Laceration without foreign body of scrotum and testes, initial encounter
0-S31.31XD	0-S31.31	0-Laceration without foreign body of scrotum and testes, subsequent encounter
0-S31.31XS	0-S31.31	0-Laceration without foreign body of scrotum and testes, sequela
0-S31.32XA	0-S31.32	0-Laceration with foreign body of scrotum and testes, initial encounter
0-S31.32XD	0-S31.32	0-Laceration with foreign body of scrotum and testes, subsequent encounter
0-S31.32XS	0-S31.32	0-Laceration with foreign body of scrotum and testes, sequela
0-S31.33XA	0-S31.33	0-Puncture wound without foreign body of scrotum and testes, initial encounter
0-S31.33XD	0-S31.33	0-Puncture wound without foreign body of scrotum and testes, subsequent encounter
0-S31.33XS	0-S31.33	0-Puncture wound without foreign body of scrotum and testes, sequela
0-S31.34XA	0-S31.34	0-Puncture wound with foreign body of scrotum and testes, initial encounter
0-S31.34XD	0-S31.34	0-Puncture wound with foreign body of scrotum and testes, subsequent encounter
0-S31.34XS	0-S31.34	0-Puncture wound with foreign body of scrotum and testes, sequela
0-S31.35XA	0-S31.35	0-Open bite of scrotum and testes, initial encounter
0-S31.35XD	0-S31.35	0-Open bite of scrotum and testes, subsequent encounter
0-S31.35XS	0-S31.35	0-Open bite of scrotum and testes, sequela
0-S31.40XA	0-S31.40	0-Unspecified open wound of vagina and vulva, initial encounter
0-S31.40XD	0-S31.40	0-Unspecified open wound of vagina and vulva, subsequent encounter
0-S31.40XS	0-S31.40	0-Unspecified open wound of vagina and vulva, sequela
0-S31.41XA	0-S31.41	0-Laceration without foreign body of vagina and vulva, initial encounter
0-S31.41XD	0-S31.41	0-Laceration without foreign body of vagina and vulva, subsequent encounter
0-S31.41XS	0-S31.41	0-Laceration without foreign body of vagina and vulva, sequela
0-S31.42XA	0-S31.42	0-Laceration with foreign body of vagina and vulva, initial encounter
0-S31.42XD	0-S31.42	0-Laceration with foreign body of vagina and vulva, subsequent encounter
0-S31.42XS	0-S31.42	0-Laceration with foreign body of vagina and vulva, sequela
0-S31.43XA	0-S31.43	0-Puncture wound without foreign body of vagina and vulva, initial encounter
0-S31.43XD	0-S31.43	0-Puncture wound without foreign body of vagina and vulva, subsequent encounter
0-S31.43XS	0-S31.43	0-Puncture wound without foreign body of vagina and vulva, sequela
0-S31.44XA	0-S31.44	0-Puncture wound with foreign body of vagina and vulva, initial encounter
0-S31.44XD	0-S31.44	0-Puncture wound with foreign body of vagina and vulva, subsequent encounter
0-S31.44XS	0-S31.44	0-Puncture wound with foreign body of vagina and vulva, sequela
0-S31.45XA	0-S31.45	0-Open bite of vagina and vulva, initial encounter
0-S31.45XD	0-S31.45	0-Open bite of vagina and vulva, subsequent encounter
0-S31.45XS	0-S31.45	0-Open bite of vagina and vulva, sequela
0-S31.501A	0-S31.501	0-Unspecified open wound of unspecified external genital organs, male, initial encounter
0-S31.501D	0-S31.501	0-Unspecified open wound of unspecified external genital organs, male, subsequent encounter
0-S31.501S	0-S31.501	0-Unspecified open wound of unspecified external genital organs, male, sequela
0-S31.502A	0-S31.502	0-Unspecified open wound of unspecified external genital organs, female, initial encounter
0-S31.502D	0-S31.502	0-Unspecified open wound of unspecified external genital organs, female, subsequent encounter
0-S31.502S	0-S31.502	0-Unspecified open wound of unspecified external genital organs, female, sequela
0-S31.511A	0-S31.511	0-Laceration without foreign body of unspecified external genital organs, male, initial encounter
0-S31.511D	0-S31.511	0-Laceration without foreign body of unspecified external genital organs, male, subsequent encounter
0-S31.511S	0-S31.511	0-Laceration without foreign body of unspecified external genital organs, male, sequela
0-S31.512A	0-S31.512	0-Laceration without foreign body of unspecified external genital organs, female, initial encounter
0-S31.512D	0-S31.512	0-Laceration without foreign body of unspecified external genital organs, female, subsequent encounter
0-S31.512S	0-S31.512	0-Laceration without foreign body of unspecified external genital organs, female, sequela
0-S31.521A	0-S31.521	0-Laceration with foreign body of unspecified external genital organs, male, initial encounter
0-S31.521D	0-S31.521	0-Laceration with foreign body of unspecified external genital organs, male, subsequent encounter
0-S31.521S	0-S31.521	0-Laceration with foreign body of unspecified external genital organs, male, sequela
0-S31.522A	0-S31.522	0-Laceration with foreign body of unspecified external genital organs, female, initial encounter
0-S31.522D	0-S31.522	0-Laceration with foreign body of unspecified external genital organs, female, subsequent encounter
0-S31.522S	0-S31.522	0-Laceration with foreign body of unspecified external genital organs, female, sequela
0-S31.531A	0-S31.531	0-Puncture wound without foreign body of unspecified external genital organs, male, initial encounter
0-S31.531D	0-S31.531	0-Puncture wound without foreign body of unspecified external genital organs, male, subsequent encounter
0-S31.531S	0-S31.531	0-Puncture wound without foreign body of unspecified external genital organs, male, sequela
0-S31.532A	0-S31.532	0-Puncture wound without foreign body of unspecified external genital organs, female, initial encounter
0-S31.532D	0-S31.532	0-Puncture wound without foreign body of unspecified external genital organs, female, subsequent encounter
0-S31.532S	0-S31.532	0-Puncture wound without foreign body of unspecified external genital organs, female, sequela
0-S31.541A	0-S31.541	0-Puncture wound with foreign body of unspecified external genital organs, male, initial encounter
0-S31.541D	0-S31.541	0-Puncture wound with foreign body of unspecified external genital organs, male, subsequent encounter
0-S31.541S	0-S31.541	0-Puncture wound with foreign body of unspecified external genital organs, male, sequela
0-S31.542A	0-S31.542	0-Puncture wound with foreign body of unspecified external genital organs, female, initial encounter
0-S31.542D	0-S31.542	0-Puncture wound with foreign body of unspecified external genital organs, female, subsequent encounter
0-S31.542S	0-S31.542	0-Puncture wound with foreign body of unspecified external genital organs, female, sequela
0-S31.551A	0-S31.551	0-Open bite of unspecified external genital organs, male, initial encounter
0-S31.551D	0-S31.551	0-Open bite of unspecified external genital organs, male, subsequent encounter
0-S31.551S	0-S31.551	0-Open bite of unspecified external genital organs, male, sequela
0-S31.552A	0-S31.552	0-Open bite of unspecified external genital organs, female, initial encounter
0-S31.552D	0-S31.552	0-Open bite of unspecified external genital organs, female, subsequent encounter
0-S31.552S	0-S31.552	0-Open bite of unspecified external genital organs, female, sequela
0-S31.600A	0-S31.600	0-Unspecified open wound of abdominal wall, right upper quadrant with penetration into peritoneal cavity, initial encounter
0-S31.600D	0-S31.600	0-Unspecified open wound of abdominal wall, right upper quadrant with penetration into peritoneal cavity, subsequent encounter
0-S31.600S	0-S31.600	0-Unspecified open wound of abdominal wall, right upper quadrant with penetration into peritoneal cavity, sequela
0-S31.601A	0-S31.601	0-Unspecified open wound of abdominal wall, left upper quadrant with penetration into peritoneal cavity, initial encounter
0-S31.601D	0-S31.601	0-Unspecified open wound of abdominal wall, left upper quadrant with penetration into peritoneal cavity, subsequent encounter
0-S31.601S	0-S31.601	0-Unspecified open wound of abdominal wall, left upper quadrant with penetration into peritoneal cavity, sequela
0-S31.602A	0-S31.602	0-Unspecified open wound of abdominal wall, epigastric region with penetration into peritoneal cavity, initial encounter
0-S31.602D	0-S31.602	0-Unspecified open wound of abdominal wall, epigastric region with penetration into peritoneal cavity, subsequent encounter
0-S31.602S	0-S31.602	0-Unspecified open wound of abdominal wall, epigastric region with penetration into peritoneal cavity, sequela
0-S31.603A	0-S31.603	0-Unspecified open wound of abdominal wall, right lower quadrant with penetration into peritoneal cavity, initial encounter
0-S31.603D	0-S31.603	0-Unspecified open wound of abdominal wall, right lower quadrant with penetration into peritoneal cavity, subsequent encounter
0-S31.603S	0-S31.603	0-Unspecified open wound of abdominal wall, right lower quadrant with penetration into peritoneal cavity, sequela
0-S31.604A	0-S31.604	0-Unspecified open wound of abdominal wall, left lower quadrant with penetration into peritoneal cavity, initial encounter
0-S31.604D	0-S31.604	0-Unspecified open wound of abdominal wall, left lower quadrant with penetration into peritoneal cavity, subsequent encounter
0-S31.604S	0-S31.604	0-Unspecified open wound of abdominal wall, left lower quadrant with penetration into peritoneal cavity, sequela
0-S31.605A	0-S31.605	0-Unspecified open wound of abdominal wall, periumbilic region with penetration into peritoneal cavity, initial encounter
0-S31.605D	0-S31.605	0-Unspecified open wound of abdominal wall, periumbilic region with penetration into peritoneal cavity, subsequent encounter
0-S31.605S	0-S31.605	0-Unspecified open wound of abdominal wall, periumbilic region with penetration into peritoneal cavity, sequela
0-S31.609A	0-S31.609	0-Unspecified open wound of abdominal wall, unspecified quadrant with penetration into peritoneal cavity, initial encounter
0-S31.609D	0-S31.609	0-Unspecified open wound of abdominal wall, unspecified quadrant with penetration into peritoneal cavity, subsequent encounter
0-S31.609S	0-S31.609	0-Unspecified open wound of abdominal wall, unspecified quadrant with penetration into peritoneal cavity, sequela
0-S31.610A	0-S31.610	0-Laceration without foreign body of abdominal wall, right upper quadrant with penetration into peritoneal cavity, initial encounter
0-S31.610D	0-S31.610	0-Laceration without foreign body of abdominal wall, right upper quadrant with penetration into peritoneal cavity, subsequent encounter
0-S31.610S	0-S31.610	0-Laceration without foreign body of abdominal wall, right upper quadrant with penetration into peritoneal cavity, sequela
0-S31.611A	0-S31.611	0-Laceration without foreign body of abdominal wall, left upper quadrant with penetration into peritoneal cavity, initial encounter
0-S31.611D	0-S31.611	0-Laceration without foreign body of abdominal wall, left upper quadrant with penetration into peritoneal cavity, subsequent encounter
0-S31.611S	0-S31.611	0-Laceration without foreign body of abdominal wall, left upper quadrant with penetration into peritoneal cavity, sequela
0-S31.612A	0-S31.612	0-Laceration without foreign body of abdominal wall, epigastric region with penetration into peritoneal cavity, initial encounter
0-S31.612D	0-S31.612	0-Laceration without foreign body of abdominal wall, epigastric region with penetration into peritoneal cavity, subsequent encounter
0-S31.612S	0-S31.612	0-Laceration without foreign body of abdominal wall, epigastric region with penetration into peritoneal cavity, sequela
0-S31.613A	0-S31.613	0-Laceration without foreign body of abdominal wall, right lower quadrant with penetration into peritoneal cavity, initial encounter
0-S31.613D	0-S31.613	0-Laceration without foreign body of abdominal wall, right lower quadrant with penetration into peritoneal cavity, subsequent encounter
0-S31.613S	0-S31.613	0-Laceration without foreign body of abdominal wall, right lower quadrant with penetration into peritoneal cavity, sequela
0-S31.614A	0-S31.614	0-Laceration without foreign body of abdominal wall, left lower quadrant with penetration into peritoneal cavity, initial encounter
0-S31.614D	0-S31.614	0-Laceration without foreign body of abdominal wall, left lower quadrant with penetration into peritoneal cavity, subsequent encounter
0-S31.614S	0-S31.614	0-Laceration without foreign body of abdominal wall, left lower quadrant with penetration into peritoneal cavity, sequela
0-S31.615A	0-S31.615	0-Laceration without foreign body of abdominal wall, periumbilic region with penetration into peritoneal cavity, initial encounter
0-S31.615D	0-S31.615	0-Laceration without foreign body of abdominal wall, periumbilic region with penetration into peritoneal cavity, subsequent encounter
0-S31.615S	0-S31.615	0-Laceration without foreign body of abdominal wall, periumbilic region with penetration into peritoneal cavity, sequela
0-S31.619A	0-S31.619	0-Laceration without foreign body of abdominal wall, unspecified quadrant with penetration into peritoneal cavity, initial encounter
0-S31.619D	0-S31.619	0-Laceration without foreign body of abdominal wall, unspecified quadrant with penetration into peritoneal cavity, subsequent encounter
0-S31.619S	0-S31.619	0-Laceration without foreign body of abdominal wall, unspecified quadrant with penetration into peritoneal cavity, sequela
0-S31.620A	0-S31.620	0-Laceration with foreign body of abdominal wall, right upper quadrant with penetration into peritoneal cavity, initial encounter
0-S31.620D	0-S31.620	0-Laceration with foreign body of abdominal wall, right upper quadrant with penetration into peritoneal cavity, subsequent encounter
0-S31.620S	0-S31.620	0-Laceration with foreign body of abdominal wall, right upper quadrant with penetration into peritoneal cavity, sequela
0-S31.621A	0-S31.621	0-Laceration with foreign body of abdominal wall, left upper quadrant with penetration into peritoneal cavity, initial encounter
0-S31.621D	0-S31.621	0-Laceration with foreign body of abdominal wall, left upper quadrant with penetration into peritoneal cavity, subsequent encounter
0-S31.621S	0-S31.621	0-Laceration with foreign body of abdominal wall, left upper quadrant with penetration into peritoneal cavity, sequela
0-S31.622A	0-S31.622	0-Laceration with foreign body of abdominal wall, epigastric region with penetration into peritoneal cavity, initial encounter
0-S31.622D	0-S31.622	0-Laceration with foreign body of abdominal wall, epigastric region with penetration into peritoneal cavity, subsequent encounter
0-S31.622S	0-S31.622	0-Laceration with foreign body of abdominal wall, epigastric region with penetration into peritoneal cavity, sequela
0-S31.623A	0-S31.623	0-Laceration with foreign body of abdominal wall, right lower quadrant with penetration into peritoneal cavity, initial encounter
0-S31.623D	0-S31.623	0-Laceration with foreign body of abdominal wall, right lower quadrant with penetration into peritoneal cavity, subsequent encounter
0-S31.623S	0-S31.623	0-Laceration with foreign body of abdominal wall, right lower quadrant with penetration into peritoneal cavity, sequela
0-S31.624A	0-S31.624	0-Laceration with foreign body of abdominal wall, left lower quadrant with penetration into peritoneal cavity, initial encounter
0-S31.624D	0-S31.624	0-Laceration with foreign body of abdominal wall, left lower quadrant with penetration into peritoneal cavity, subsequent encounter
0-S31.624S	0-S31.624	0-Laceration with foreign body of abdominal wall, left lower quadrant with penetration into peritoneal cavity, sequela
0-S31.625A	0-S31.625	0-Laceration with foreign body of abdominal wall, periumbilic region with penetration into peritoneal cavity, initial encounter
0-S31.625D	0-S31.625	0-Laceration with foreign body of abdominal wall, periumbilic region with penetration into peritoneal cavity, subsequent encounter
0-S31.625S	0-S31.625	0-Laceration with foreign body of abdominal wall, periumbilic region with penetration into peritoneal cavity, sequela
0-S31.629A	0-S31.629	0-Laceration with foreign body of abdominal wall, unspecified quadrant with penetration into peritoneal cavity, initial encounter
0-S31.629D	0-S31.629	0-Laceration with foreign body of abdominal wall, unspecified quadrant with penetration into peritoneal cavity, subsequent encounter
0-S31.629S	0-S31.629	0-Laceration with foreign body of abdominal wall, unspecified quadrant with penetration into peritoneal cavity, sequela
0-S31.630A	0-S31.630	0-Puncture wound without foreign body of abdominal wall, right upper quadrant with penetration into peritoneal cavity, initial encounter
0-S31.630D	0-S31.630	0-Puncture wound without foreign body of abdominal wall, right upper quadrant with penetration into peritoneal cavity, subsequent encounter
0-S31.630S	0-S31.630	0-Puncture wound without foreign body of abdominal wall, right upper quadrant with penetration into peritoneal cavity, sequela
0-S31.631A	0-S31.631	0-Puncture wound without foreign body of abdominal wall, left upper quadrant with penetration into peritoneal cavity, initial encounter
0-S31.631D	0-S31.631	0-Puncture wound without foreign body of abdominal wall, left upper quadrant with penetration into peritoneal cavity, subsequent encounter
0-S31.631S	0-S31.631	0-Puncture wound without foreign body of abdominal wall, left upper quadrant with penetration into peritoneal cavity, sequela
0-S31.632A	0-S31.632	0-Puncture wound without foreign body of abdominal wall, epigastric region with penetration into peritoneal cavity, initial encounter
0-S31.632D	0-S31.632	0-Puncture wound without foreign body of abdominal wall, epigastric region with penetration into peritoneal cavity, subsequent encounter
0-S31.632S	0-S31.632	0-Puncture wound without foreign body of abdominal wall, epigastric region with penetration into peritoneal cavity, sequela
0-S31.633A	0-S31.633	0-Puncture wound without foreign body of abdominal wall, right lower quadrant with penetration into peritoneal cavity, initial encounter
0-S31.633D	0-S31.633	0-Puncture wound without foreign body of abdominal wall, right lower quadrant with penetration into peritoneal cavity, subsequent encounter
0-S31.633S	0-S31.633	0-Puncture wound without foreign body of abdominal wall, right lower quadrant with penetration into peritoneal cavity, sequela
0-S31.634A	0-S31.634	0-Puncture wound without foreign body of abdominal wall, left lower quadrant with penetration into peritoneal cavity, initial encounter
0-S31.634D	0-S31.634	0-Puncture wound without foreign body of abdominal wall, left lower quadrant with penetration into peritoneal cavity, subsequent encounter
0-S31.634S	0-S31.634	0-Puncture wound without foreign body of abdominal wall, left lower quadrant with penetration into peritoneal cavity, sequela
0-S31.635A	0-S31.635	0-Puncture wound without foreign body of abdominal wall, periumbilic region with penetration into peritoneal cavity, initial encounter
0-S31.635D	0-S31.635	0-Puncture wound without foreign body of abdominal wall, periumbilic region with penetration into peritoneal cavity, subsequent encounter
0-S31.635S	0-S31.635	0-Puncture wound without foreign body of abdominal wall, periumbilic region with penetration into peritoneal cavity, sequela
0-S31.639A	0-S31.639	0-Puncture wound without foreign body of abdominal wall, unspecified quadrant with penetration into peritoneal cavity, initial encounter
0-S31.639D	0-S31.639	0-Puncture wound without foreign body of abdominal wall, unspecified quadrant with penetration into peritoneal cavity, subsequent encounter
0-S31.639S	0-S31.639	0-Puncture wound without foreign body of abdominal wall, unspecified quadrant with penetration into peritoneal cavity, sequela
0-S31.640A	0-S31.640	0-Puncture wound with foreign body of abdominal wall, right upper quadrant with penetration into peritoneal cavity, initial encounter
0-S31.640D	0-S31.640	0-Puncture wound with foreign body of abdominal wall, right upper quadrant with penetration into peritoneal cavity, subsequent encounter
0-S31.640S	0-S31.640	0-Puncture wound with foreign body of abdominal wall, right upper quadrant with penetration into peritoneal cavity, sequela
0-S31.641A	0-S31.641	0-Puncture wound with foreign body of abdominal wall, left upper quadrant with penetration into peritoneal cavity, initial encounter
0-S31.641D	0-S31.641	0-Puncture wound with foreign body of abdominal wall, left upper quadrant with penetration into peritoneal cavity, subsequent encounter
0-S31.641S	0-S31.641	0-Puncture wound with foreign body of abdominal wall, left upper quadrant with penetration into peritoneal cavity, sequela
0-S31.642A	0-S31.642	0-Puncture wound with foreign body of abdominal wall, epigastric region with penetration into peritoneal cavity, initial encounter
0-S31.642D	0-S31.642	0-Puncture wound with foreign body of abdominal wall, epigastric region with penetration into peritoneal cavity, subsequent encounter
0-S31.642S	0-S31.642	0-Puncture wound with foreign body of abdominal wall, epigastric region with penetration into peritoneal cavity, sequela
0-S31.643A	0-S31.643	0-Puncture wound with foreign body of abdominal wall, right lower quadrant with penetration into peritoneal cavity, initial encounter
0-S31.643D	0-S31.643	0-Puncture wound with foreign body of abdominal wall, right lower quadrant with penetration into peritoneal cavity, subsequent encounter
0-S31.643S	0-S31.643	0-Puncture wound with foreign body of abdominal wall, right lower quadrant with penetration into peritoneal cavity, sequela
0-S31.644A	0-S31.644	0-Puncture wound with foreign body of abdominal wall, left lower quadrant with penetration into peritoneal cavity, initial encounter
0-S31.644D	0-S31.644	0-Puncture wound with foreign body of abdominal wall, left lower quadrant with penetration into peritoneal cavity, subsequent encounter
0-S31.644S	0-S31.644	0-Puncture wound with foreign body of abdominal wall, left lower quadrant with penetration into peritoneal cavity, sequela
0-S31.645A	0-S31.645	0-Puncture wound with foreign body of abdominal wall, periumbilic region with penetration into peritoneal cavity, initial encounter
0-S31.645D	0-S31.645	0-Puncture wound with foreign body of abdominal wall, periumbilic region with penetration into peritoneal cavity, subsequent encounter
0-S31.645S	0-S31.645	0-Puncture wound with foreign body of abdominal wall, periumbilic region with penetration into peritoneal cavity, sequela
0-S31.649A	0-S31.649	0-Puncture wound with foreign body of abdominal wall, unspecified quadrant with penetration into peritoneal cavity, initial encounter
0-S31.649D	0-S31.649	0-Puncture wound with foreign body of abdominal wall, unspecified quadrant with penetration into peritoneal cavity, subsequent encounter
0-S31.649S	0-S31.649	0-Puncture wound with foreign body of abdominal wall, unspecified quadrant with penetration into peritoneal cavity, sequela
0-S31.650A	0-S31.650	0-Open bite of abdominal wall, right upper quadrant with penetration into peritoneal cavity, initial encounter
0-S31.650D	0-S31.650	0-Open bite of abdominal wall, right upper quadrant with penetration into peritoneal cavity, subsequent encounter
0-S31.650S	0-S31.650	0-Open bite of abdominal wall, right upper quadrant with penetration into peritoneal cavity, sequela
0-S31.651A	0-S31.651	0-Open bite of abdominal wall, left upper quadrant with penetration into peritoneal cavity, initial encounter
0-S31.651D	0-S31.651	0-Open bite of abdominal wall, left upper quadrant with penetration into peritoneal cavity, subsequent encounter
0-S31.651S	0-S31.651	0-Open bite of abdominal wall, left upper quadrant with penetration into peritoneal cavity, sequela
0-S31.652A	0-S31.652	0-Open bite of abdominal wall, epigastric region with penetration into peritoneal cavity, initial encounter
0-S31.652D	0-S31.652	0-Open bite of abdominal wall, epigastric region with penetration into peritoneal cavity, subsequent encounter
0-S31.652S	0-S31.652	0-Open bite of abdominal wall, epigastric region with penetration into peritoneal cavity, sequela
0-S31.653A	0-S31.653	0-Open bite of abdominal wall, right lower quadrant with penetration into peritoneal cavity, initial encounter
0-S31.653D	0-S31.653	0-Open bite of abdominal wall, right lower quadrant with penetration into peritoneal cavity, subsequent encounter
0-S31.653S	0-S31.653	0-Open bite of abdominal wall, right lower quadrant with penetration into peritoneal cavity, sequela
0-S31.654A	0-S31.654	0-Open bite of abdominal wall, left lower quadrant with penetration into peritoneal cavity, initial encounter
0-S31.654D	0-S31.654	0-Open bite of abdominal wall, left lower quadrant with penetration into peritoneal cavity, subsequent encounter
0-S31.654S	0-S31.654	0-Open bite of abdominal wall, left lower quadrant with penetration into peritoneal cavity, sequela
0-S31.655A	0-S31.655	0-Open bite of abdominal wall, periumbilic region with penetration into peritoneal cavity, initial encounter
0-S31.655D	0-S31.655	0-Open bite of abdominal wall, periumbilic region with penetration into peritoneal cavity, subsequent encounter
0-S31.655S	0-S31.655	0-Open bite of abdominal wall, periumbilic region with penetration into peritoneal cavity, sequela
0-S31.659A	0-S31.659	0-Open bite of abdominal wall, unspecified quadrant with penetration into peritoneal cavity, initial encounter
0-S31.659D	0-S31.659	0-Open bite of abdominal wall, unspecified quadrant with penetration into peritoneal cavity, subsequent encounter
0-S31.659S	0-S31.659	0-Open bite of abdominal wall, unspecified quadrant with penetration into peritoneal cavity, sequela
0-S31.801A	0-S31.801	0-Laceration without foreign body of unspecified buttock, initial encounter
0-S31.801D	0-S31.801	0-Laceration without foreign body of unspecified buttock, subsequent encounter
0-S31.801S	0-S31.801	0-Laceration without foreign body of unspecified buttock, sequela
0-S31.802A	0-S31.802	0-Laceration with foreign body of unspecified buttock, initial encounter
0-S31.802D	0-S31.802	0-Laceration with foreign body of unspecified buttock, subsequent encounter
0-S31.802S	0-S31.802	0-Laceration with foreign body of unspecified buttock, sequela
0-S31.803A	0-S31.803	0-Puncture wound without foreign body of unspecified buttock, initial encounter
0-S31.803D	0-S31.803	0-Puncture wound without foreign body of unspecified buttock, subsequent encounter
0-S31.803S	0-S31.803	0-Puncture wound without foreign body of unspecified buttock, sequela
0-S31.804A	0-S31.804	0-Puncture wound with foreign body of unspecified buttock, initial encounter
0-S31.804D	0-S31.804	0-Puncture wound with foreign body of unspecified buttock, subsequent encounter
0-S31.804S	0-S31.804	0-Puncture wound with foreign body of unspecified buttock, sequela
0-S31.805A	0-S31.805	0-Open bite of unspecified buttock, initial encounter
0-S31.805D	0-S31.805	0-Open bite of unspecified buttock, subsequent encounter
0-S31.805S	0-S31.805	0-Open bite of unspecified buttock, sequela
0-S31.809A	0-S31.809	0-Unspecified open wound of unspecified buttock, initial encounter
0-S31.809D	0-S31.809	0-Unspecified open wound of unspecified buttock, subsequent encounter
0-S31.809S	0-S31.809	0-Unspecified open wound of unspecified buttock, sequela
0-S31.811A	0-S31.811	0-Laceration without foreign body of right buttock, initial encounter
0-S31.811D	0-S31.811	0-Laceration without foreign body of right buttock, subsequent encounter
0-S31.811S	0-S31.811	0-Laceration without foreign body of right buttock, sequela
0-S31.812A	0-S31.812	0-Laceration with foreign body of right buttock, initial encounter
0-S31.812D	0-S31.812	0-Laceration with foreign body of right buttock, subsequent encounter
0-S31.812S	0-S31.812	0-Laceration with foreign body of right buttock, sequela
0-S31.813A	0-S31.813	0-Puncture wound without foreign body of right buttock, initial encounter
0-S31.813D	0-S31.813	0-Puncture wound without foreign body of right buttock, subsequent encounter
0-S31.813S	0-S31.813	0-Puncture wound without foreign body of right buttock, sequela
0-S31.814A	0-S31.814	0-Puncture wound with foreign body of right buttock, initial encounter
0-S31.814D	0-S31.814	0-Puncture wound with foreign body of right buttock, subsequent encounter
0-S31.814S	0-S31.814	0-Puncture wound with foreign body of right buttock, sequela
0-S31.815A	0-S31.815	0-Open bite of right buttock, initial encounter
0-S31.815D	0-S31.815	0-Open bite of right buttock, subsequent encounter
0-S31.815S	0-S31.815	0-Open bite of right buttock, sequela
0-S31.819A	0-S31.819	0-Unspecified open wound of right buttock, initial encounter
0-S31.819D	0-S31.819	0-Unspecified open wound of right buttock, subsequent encounter
0-S31.819S	0-S31.819	0-Unspecified open wound of right buttock, sequela
0-S31.821A	0-S31.821	0-Laceration without foreign body of left buttock, initial encounter
0-S31.821D	0-S31.821	0-Laceration without foreign body of left buttock, subsequent encounter
0-S31.821S	0-S31.821	0-Laceration without foreign body of left buttock, sequela
0-S31.822A	0-S31.822	0-Laceration with foreign body of left buttock, initial encounter
0-S31.822D	0-S31.822	0-Laceration with foreign body of left buttock, subsequent encounter
0-S31.822S	0-S31.822	0-Laceration with foreign body of left buttock, sequela
0-S31.823A	0-S31.823	0-Puncture wound without foreign body of left buttock, initial encounter
0-S31.823D	0-S31.823	0-Puncture wound without foreign body of left buttock, subsequent encounter
0-S31.823S	0-S31.823	0-Puncture wound without foreign body of left buttock, sequela
0-S31.824A	0-S31.824	0-Puncture wound with foreign body of left buttock, initial encounter
0-S31.824D	0-S31.824	0-Puncture wound with foreign body of left buttock, subsequent encounter
0-S31.824S	0-S31.824	0-Puncture wound with foreign body of left buttock, sequela
0-S31.825A	0-S31.825	0-Open bite of left buttock, initial encounter
0-S31.825D	0-S31.825	0-Open bite of left buttock, subsequent encounter
0-S31.825S	0-S31.825	0-Open bite of left buttock, sequela
0-S31.829A	0-S31.829	0-Unspecified open wound of left buttock, initial encounter
0-S31.829D	0-S31.829	0-Unspecified open wound of left buttock, subsequent encounter
0-S31.829S	0-S31.829	0-Unspecified open wound of left buttock, sequela
0-S31.831A	0-S31.831	0-Laceration without foreign body of anus, initial encounter
0-S31.831D	0-S31.831	0-Laceration without foreign body of anus, subsequent encounter
0-S31.831S	0-S31.831	0-Laceration without foreign body of anus, sequela
0-S31.832A	0-S31.832	0-Laceration with foreign body of anus, initial encounter
0-S31.832D	0-S31.832	0-Laceration with foreign body of anus, subsequent encounter
0-S31.832S	0-S31.832	0-Laceration with foreign body of anus, sequela
0-S31.833A	0-S31.833	0-Puncture wound without foreign body of anus, initial encounter
0-S31.833D	0-S31.833	0-Puncture wound without foreign body of anus, subsequent encounter
0-S31.833S	0-S31.833	0-Puncture wound without foreign body of anus, sequela
0-S31.834A	0-S31.834	0-Puncture wound with foreign body of anus, initial encounter
0-S31.834D	0-S31.834	0-Puncture wound with foreign body of anus, subsequent encounter
0-S31.834S	0-S31.834	0-Puncture wound with foreign body of anus, sequela
0-S31.835A	0-S31.835	0-Open bite of anus, initial encounter
0-S31.835D	0-S31.835	0-Open bite of anus, subsequent encounter
0-S31.835S	0-S31.835	0-Open bite of anus, sequela
0-S31.839A	0-S31.839	0-Unspecified open wound of anus, initial encounter
0-S31.839D	0-S31.839	0-Unspecified open wound of anus, subsequent encounter
0-S31.839S	0-S31.839	0-Unspecified open wound of anus, sequela
0-S32.000A	0-S32.000	0-Wedge compression fracture of unspecified lumbar vertebra, initial encounter for closed fracture
0-S32.000B	0-S32.000	0-Wedge compression fracture of unspecified lumbar vertebra, initial encounter for open fracture
0-S32.000D	0-S32.000	0-Wedge compression fracture of unspecified lumbar vertebra, subsequent encounter for fracture with routine healing
0-S32.000G	0-S32.000	0-Wedge compression fracture of unspecified lumbar vertebra, subsequent encounter for fracture with delayed healing
0-S32.000K	0-S32.000	0-Wedge compression fracture of unspecified lumbar vertebra, subsequent encounter for fracture with nonunion
0-S32.000S	0-S32.000	0-Wedge compression fracture of unspecified lumbar vertebra, sequela
0-S32.001A	0-S32.001	0-Stable burst fracture of unspecified lumbar vertebra, initial encounter for closed fracture
0-S32.001B	0-S32.001	0-Stable burst fracture of unspecified lumbar vertebra, initial encounter for open fracture
0-S32.001D	0-S32.001	0-Stable burst fracture of unspecified lumbar vertebra, subsequent encounter for fracture with routine healing
0-S32.001G	0-S32.001	0-Stable burst fracture of unspecified lumbar vertebra, subsequent encounter for fracture with delayed healing
0-S32.001K	0-S32.001	0-Stable burst fracture of unspecified lumbar vertebra, subsequent encounter for fracture with nonunion
0-S32.001S	0-S32.001	0-Stable burst fracture of unspecified lumbar vertebra, sequela
0-S32.002A	0-S32.002	0-Unstable burst fracture of unspecified lumbar vertebra, initial encounter for closed fracture
0-S32.002B	0-S32.002	0-Unstable burst fracture of unspecified lumbar vertebra, initial encounter for open fracture
0-S32.002D	0-S32.002	0-Unstable burst fracture of unspecified lumbar vertebra, subsequent encounter for fracture with routine healing
0-S32.002G	0-S32.002	0-Unstable burst fracture of unspecified lumbar vertebra, subsequent encounter for fracture with delayed healing
0-S32.002K	0-S32.002	0-Unstable burst fracture of unspecified lumbar vertebra, subsequent encounter for fracture with nonunion
0-S32.002S	0-S32.002	0-Unstable burst fracture of unspecified lumbar vertebra, sequela
0-S32.008A	0-S32.008	0-Other fracture of unspecified lumbar vertebra, initial encounter for closed fracture
0-S32.008B	0-S32.008	0-Other fracture of unspecified lumbar vertebra, initial encounter for open fracture
0-S32.008D	0-S32.008	0-Other fracture of unspecified lumbar vertebra, subsequent encounter for fracture with routine healing
0-S32.008G	0-S32.008	0-Other fracture of unspecified lumbar vertebra, subsequent encounter for fracture with delayed healing
0-S32.008K	0-S32.008	0-Other fracture of unspecified lumbar vertebra, subsequent encounter for fracture with nonunion
0-S32.008S	0-S32.008	0-Other fracture of unspecified lumbar vertebra, sequela
0-S32.009A	0-S32.009	0-Unspecified fracture of unspecified lumbar vertebra, initial encounter for closed fracture
0-S32.009B	0-S32.009	0-Unspecified fracture of unspecified lumbar vertebra, initial encounter for open fracture
0-S32.009D	0-S32.009	0-Unspecified fracture of unspecified lumbar vertebra, subsequent encounter for fracture with routine healing
0-S32.009G	0-S32.009	0-Unspecified fracture of unspecified lumbar vertebra, subsequent encounter for fracture with delayed healing
0-S32.009K	0-S32.009	0-Unspecified fracture of unspecified lumbar vertebra, subsequent encounter for fracture with nonunion
0-S32.009S	0-S32.009	0-Unspecified fracture of unspecified lumbar vertebra, sequela
0-S32.010A	0-S32.010	0-Wedge compression fracture of first lumbar vertebra, initial encounter for closed fracture
0-S32.010B	0-S32.010	0-Wedge compression fracture of first lumbar vertebra, initial encounter for open fracture
0-S32.010D	0-S32.010	0-Wedge compression fracture of first lumbar vertebra, subsequent encounter for fracture with routine healing
0-S32.010G	0-S32.010	0-Wedge compression fracture of first lumbar vertebra, subsequent encounter for fracture with delayed healing
0-S32.010K	0-S32.010	0-Wedge compression fracture of first lumbar vertebra, subsequent encounter for fracture with nonunion
0-S32.010S	0-S32.010	0-Wedge compression fracture of first lumbar vertebra, sequela
0-S32.011A	0-S32.011	0-Stable burst fracture of first lumbar vertebra, initial encounter for closed fracture
0-S32.011B	0-S32.011	0-Stable burst fracture of first lumbar vertebra, initial encounter for open fracture
0-S32.011D	0-S32.011	0-Stable burst fracture of first lumbar vertebra, subsequent encounter for fracture with routine healing
0-S32.011G	0-S32.011	0-Stable burst fracture of first lumbar vertebra, subsequent encounter for fracture with delayed healing
0-S32.011K	0-S32.011	0-Stable burst fracture of first lumbar vertebra, subsequent encounter for fracture with nonunion
0-S32.011S	0-S32.011	0-Stable burst fracture of first lumbar vertebra, sequela
0-S32.012A	0-S32.012	0-Unstable burst fracture of first lumbar vertebra, initial encounter for closed fracture
0-S32.012B	0-S32.012	0-Unstable burst fracture of first lumbar vertebra, initial encounter for open fracture
0-S32.012D	0-S32.012	0-Unstable burst fracture of first lumbar vertebra, subsequent encounter for fracture with routine healing
0-S32.012G	0-S32.012	0-Unstable burst fracture of first lumbar vertebra, subsequent encounter for fracture with delayed healing
0-S32.012K	0-S32.012	0-Unstable burst fracture of first lumbar vertebra, subsequent encounter for fracture with nonunion
0-S32.012S	0-S32.012	0-Unstable burst fracture of first lumbar vertebra, sequela
0-S32.018A	0-S32.018	0-Other fracture of first lumbar vertebra, initial encounter for closed fracture
0-S32.018B	0-S32.018	0-Other fracture of first lumbar vertebra, initial encounter for open fracture
0-S32.018D	0-S32.018	0-Other fracture of first lumbar vertebra, subsequent encounter for fracture with routine healing
0-S32.018G	0-S32.018	0-Other fracture of first lumbar vertebra, subsequent encounter for fracture with delayed healing
0-S32.018K	0-S32.018	0-Other fracture of first lumbar vertebra, subsequent encounter for fracture with nonunion
0-S32.018S	0-S32.018	0-Other fracture of first lumbar vertebra, sequela
0-S32.019A	0-S32.019	0-Unspecified fracture of first lumbar vertebra, initial encounter for closed fracture
0-S32.019B	0-S32.019	0-Unspecified fracture of first lumbar vertebra, initial encounter for open fracture
0-S32.019D	0-S32.019	0-Unspecified fracture of first lumbar vertebra, subsequent encounter for fracture with routine healing
0-S32.019G	0-S32.019	0-Unspecified fracture of first lumbar vertebra, subsequent encounter for fracture with delayed healing
0-S32.019K	0-S32.019	0-Unspecified fracture of first lumbar vertebra, subsequent encounter for fracture with nonunion
0-S32.019S	0-S32.019	0-Unspecified fracture of first lumbar vertebra, sequela
0-S32.020A	0-S32.020	0-Wedge compression fracture of second lumbar vertebra, initial encounter for closed fracture
0-S32.020B	0-S32.020	0-Wedge compression fracture of second lumbar vertebra, initial encounter for open fracture
0-S32.020D	0-S32.020	0-Wedge compression fracture of second lumbar vertebra, subsequent encounter for fracture with routine healing
0-S32.020G	0-S32.020	0-Wedge compression fracture of second lumbar vertebra, subsequent encounter for fracture with delayed healing
0-S32.020K	0-S32.020	0-Wedge compression fracture of second lumbar vertebra, subsequent encounter for fracture with nonunion
0-S32.020S	0-S32.020	0-Wedge compression fracture of second lumbar vertebra, sequela
0-S32.021A	0-S32.021	0-Stable burst fracture of second lumbar vertebra, initial encounter for closed fracture
0-S32.021B	0-S32.021	0-Stable burst fracture of second lumbar vertebra, initial encounter for open fracture
0-S32.021D	0-S32.021	0-Stable burst fracture of second lumbar vertebra, subsequent encounter for fracture with routine healing
0-S32.021G	0-S32.021	0-Stable burst fracture of second lumbar vertebra, subsequent encounter for fracture with delayed healing
0-S32.021K	0-S32.021	0-Stable burst fracture of second lumbar vertebra, subsequent encounter for fracture with nonunion
0-S32.021S	0-S32.021	0-Stable burst fracture of second lumbar vertebra, sequela
0-S32.022A	0-S32.022	0-Unstable burst fracture of second lumbar vertebra, initial encounter for closed fracture
0-S32.022B	0-S32.022	0-Unstable burst fracture of second lumbar vertebra, initial encounter for open fracture
0-S32.022D	0-S32.022	0-Unstable burst fracture of second lumbar vertebra, subsequent encounter for fracture with routine healing
0-S32.022G	0-S32.022	0-Unstable burst fracture of second lumbar vertebra, subsequent encounter for fracture with delayed healing
0-S32.022K	0-S32.022	0-Unstable burst fracture of second lumbar vertebra, subsequent encounter for fracture with nonunion
0-S32.022S	0-S32.022	0-Unstable burst fracture of second lumbar vertebra, sequela
0-S32.028A	0-S32.028	0-Other fracture of second lumbar vertebra, initial encounter for closed fracture
0-S32.028B	0-S32.028	0-Other fracture of second lumbar vertebra, initial encounter for open fracture
0-S32.028D	0-S32.028	0-Other fracture of second lumbar vertebra, subsequent encounter for fracture with routine healing
0-S32.028G	0-S32.028	0-Other fracture of second lumbar vertebra, subsequent encounter for fracture with delayed healing
0-S32.028K	0-S32.028	0-Other fracture of second lumbar vertebra, subsequent encounter for fracture with nonunion
0-S32.028S	0-S32.028	0-Other fracture of second lumbar vertebra, sequela
0-S32.029A	0-S32.029	0-Unspecified fracture of second lumbar vertebra, initial encounter for closed fracture
0-S32.029B	0-S32.029	0-Unspecified fracture of second lumbar vertebra, initial encounter for open fracture
0-S32.029D	0-S32.029	0-Unspecified fracture of second lumbar vertebra, subsequent encounter for fracture with routine healing
0-S32.029G	0-S32.029	0-Unspecified fracture of second lumbar vertebra, subsequent encounter for fracture with delayed healing
0-S32.029K	0-S32.029	0-Unspecified fracture of second lumbar vertebra, subsequent encounter for fracture with nonunion
0-S32.029S	0-S32.029	0-Unspecified fracture of second lumbar vertebra, sequela
0-S32.030A	0-S32.030	0-Wedge compression fracture of third lumbar vertebra, initial encounter for closed fracture
0-S32.030B	0-S32.030	0-Wedge compression fracture of third lumbar vertebra, initial encounter for open fracture
0-S32.030D	0-S32.030	0-Wedge compression fracture of third lumbar vertebra, subsequent encounter for fracture with routine healing
0-S32.030G	0-S32.030	0-Wedge compression fracture of third lumbar vertebra, subsequent encounter for fracture with delayed healing
0-S32.030K	0-S32.030	0-Wedge compression fracture of third lumbar vertebra, subsequent encounter for fracture with nonunion
0-S32.030S	0-S32.030	0-Wedge compression fracture of third lumbar vertebra, sequela
0-S32.031A	0-S32.031	0-Stable burst fracture of third lumbar vertebra, initial encounter for closed fracture
0-S32.031B	0-S32.031	0-Stable burst fracture of third lumbar vertebra, initial encounter for open fracture
0-S32.031D	0-S32.031	0-Stable burst fracture of third lumbar vertebra, subsequent encounter for fracture with routine healing
0-S32.031G	0-S32.031	0-Stable burst fracture of third lumbar vertebra, subsequent encounter for fracture with delayed healing
0-S32.031K	0-S32.031	0-Stable burst fracture of third lumbar vertebra, subsequent encounter for fracture with nonunion
0-S32.031S	0-S32.031	0-Stable burst fracture of third lumbar vertebra, sequela
0-S32.032A	0-S32.032	0-Unstable burst fracture of third lumbar vertebra, initial encounter for closed fracture
0-S32.032B	0-S32.032	0-Unstable burst fracture of third lumbar vertebra, initial encounter for open fracture
0-S32.032D	0-S32.032	0-Unstable burst fracture of third lumbar vertebra, subsequent encounter for fracture with routine healing
0-S32.032G	0-S32.032	0-Unstable burst fracture of third lumbar vertebra, subsequent encounter for fracture with delayed healing
0-S32.032K	0-S32.032	0-Unstable burst fracture of third lumbar vertebra, subsequent encounter for fracture with nonunion
0-S32.032S	0-S32.032	0-Unstable burst fracture of third lumbar vertebra, sequela
0-S32.038A	0-S32.038	0-Other fracture of third lumbar vertebra, initial encounter for closed fracture
0-S32.038B	0-S32.038	0-Other fracture of third lumbar vertebra, initial encounter for open fracture
0-S32.038D	0-S32.038	0-Other fracture of third lumbar vertebra, subsequent encounter for fracture with routine healing
0-S32.038G	0-S32.038	0-Other fracture of third lumbar vertebra, subsequent encounter for fracture with delayed healing
0-S32.038K	0-S32.038	0-Other fracture of third lumbar vertebra, subsequent encounter for fracture with nonunion
0-S32.038S	0-S32.038	0-Other fracture of third lumbar vertebra, sequela
0-S32.039A	0-S32.039	0-Unspecified fracture of third lumbar vertebra, initial encounter for closed fracture
0-S32.039B	0-S32.039	0-Unspecified fracture of third lumbar vertebra, initial encounter for open fracture
0-S32.039D	0-S32.039	0-Unspecified fracture of third lumbar vertebra, subsequent encounter for fracture with routine healing
0-S32.039G	0-S32.039	0-Unspecified fracture of third lumbar vertebra, subsequent encounter for fracture with delayed healing
0-S32.039K	0-S32.039	0-Unspecified fracture of third lumbar vertebra, subsequent encounter for fracture with nonunion
0-S32.039S	0-S32.039	0-Unspecified fracture of third lumbar vertebra, sequela
0-S32.040A	0-S32.040	0-Wedge compression fracture of fourth lumbar vertebra, initial encounter for closed fracture
0-S32.040B	0-S32.040	0-Wedge compression fracture of fourth lumbar vertebra, initial encounter for open fracture
0-S32.040D	0-S32.040	0-Wedge compression fracture of fourth lumbar vertebra, subsequent encounter for fracture with routine healing
0-S32.040G	0-S32.040	0-Wedge compression fracture of fourth lumbar vertebra, subsequent encounter for fracture with delayed healing
0-S32.040K	0-S32.040	0-Wedge compression fracture of fourth lumbar vertebra, subsequent encounter for fracture with nonunion
0-S32.040S	0-S32.040	0-Wedge compression fracture of fourth lumbar vertebra, sequela
0-S32.041A	0-S32.041	0-Stable burst fracture of fourth lumbar vertebra, initial encounter for closed fracture
0-S32.041B	0-S32.041	0-Stable burst fracture of fourth lumbar vertebra, initial encounter for open fracture
0-S32.041D	0-S32.041	0-Stable burst fracture of fourth lumbar vertebra, subsequent encounter for fracture with routine healing
0-S32.041G	0-S32.041	0-Stable burst fracture of fourth lumbar vertebra, subsequent encounter for fracture with delayed healing
0-S32.041K	0-S32.041	0-Stable burst fracture of fourth lumbar vertebra, subsequent encounter for fracture with nonunion
0-S32.041S	0-S32.041	0-Stable burst fracture of fourth lumbar vertebra, sequela
0-S32.042A	0-S32.042	0-Unstable burst fracture of fourth lumbar vertebra, initial encounter for closed fracture
0-S32.042B	0-S32.042	0-Unstable burst fracture of fourth lumbar vertebra, initial encounter for open fracture
0-S32.042D	0-S32.042	0-Unstable burst fracture of fourth lumbar vertebra, subsequent encounter for fracture with routine healing
0-S32.042G	0-S32.042	0-Unstable burst fracture of fourth lumbar vertebra, subsequent encounter for fracture with delayed healing
0-S32.042K	0-S32.042	0-Unstable burst fracture of fourth lumbar vertebra, subsequent encounter for fracture with nonunion
0-S32.042S	0-S32.042	0-Unstable burst fracture of fourth lumbar vertebra, sequela
0-S32.048A	0-S32.048	0-Other fracture of fourth lumbar vertebra, initial encounter for closed fracture
0-S32.048B	0-S32.048	0-Other fracture of fourth lumbar vertebra, initial encounter for open fracture
0-S32.048D	0-S32.048	0-Other fracture of fourth lumbar vertebra, subsequent encounter for fracture with routine healing
0-S32.048G	0-S32.048	0-Other fracture of fourth lumbar vertebra, subsequent encounter for fracture with delayed healing
0-S32.048K	0-S32.048	0-Other fracture of fourth lumbar vertebra, subsequent encounter for fracture with nonunion
0-S32.048S	0-S32.048	0-Other fracture of fourth lumbar vertebra, sequela
0-S32.049A	0-S32.049	0-Unspecified fracture of fourth lumbar vertebra, initial encounter for closed fracture
0-S32.049B	0-S32.049	0-Unspecified fracture of fourth lumbar vertebra, initial encounter for open fracture
0-S32.049D	0-S32.049	0-Unspecified fracture of fourth lumbar vertebra, subsequent encounter for fracture with routine healing
0-S32.049G	0-S32.049	0-Unspecified fracture of fourth lumbar vertebra, subsequent encounter for fracture with delayed healing
0-S32.049K	0-S32.049	0-Unspecified fracture of fourth lumbar vertebra, subsequent encounter for fracture with nonunion
0-S32.049S	0-S32.049	0-Unspecified fracture of fourth lumbar vertebra, sequela
0-S32.050A	0-S32.050	0-Wedge compression fracture of fifth lumbar vertebra, initial encounter for closed fracture
0-S32.050B	0-S32.050	0-Wedge compression fracture of fifth lumbar vertebra, initial encounter for open fracture
0-S32.050D	0-S32.050	0-Wedge compression fracture of fifth lumbar vertebra, subsequent encounter for fracture with routine healing
0-S32.050G	0-S32.050	0-Wedge compression fracture of fifth lumbar vertebra, subsequent encounter for fracture with delayed healing
0-S32.050K	0-S32.050	0-Wedge compression fracture of fifth lumbar vertebra, subsequent encounter for fracture with nonunion
0-S32.050S	0-S32.050	0-Wedge compression fracture of fifth lumbar vertebra, sequela
0-S32.051A	0-S32.051	0-Stable burst fracture of fifth lumbar vertebra, initial encounter for closed fracture
0-S32.051B	0-S32.051	0-Stable burst fracture of fifth lumbar vertebra, initial encounter for open fracture
0-S32.051D	0-S32.051	0-Stable burst fracture of fifth lumbar vertebra, subsequent encounter for fracture with routine healing
0-S32.051G	0-S32.051	0-Stable burst fracture of fifth lumbar vertebra, subsequent encounter for fracture with delayed healing
0-S32.051K	0-S32.051	0-Stable burst fracture of fifth lumbar vertebra, subsequent encounter for fracture with nonunion
0-S32.051S	0-S32.051	0-Stable burst fracture of fifth lumbar vertebra, sequela
0-S32.052A	0-S32.052	0-Unstable burst fracture of fifth lumbar vertebra, initial encounter for closed fracture
0-S32.052B	0-S32.052	0-Unstable burst fracture of fifth lumbar vertebra, initial encounter for open fracture
0-S32.052D	0-S32.052	0-Unstable burst fracture of fifth lumbar vertebra, subsequent encounter for fracture with routine healing
0-S32.052G	0-S32.052	0-Unstable burst fracture of fifth lumbar vertebra, subsequent encounter for fracture with delayed healing
0-S32.052K	0-S32.052	0-Unstable burst fracture of fifth lumbar vertebra, subsequent encounter for fracture with nonunion
0-S32.052S	0-S32.052	0-Unstable burst fracture of fifth lumbar vertebra, sequela
0-S32.058A	0-S32.058	0-Other fracture of fifth lumbar vertebra, initial encounter for closed fracture
0-S32.058B	0-S32.058	0-Other fracture of fifth lumbar vertebra, initial encounter for open fracture
0-S32.058D	0-S32.058	0-Other fracture of fifth lumbar vertebra, subsequent encounter for fracture with routine healing
0-S32.058G	0-S32.058	0-Other fracture of fifth lumbar vertebra, subsequent encounter for fracture with delayed healing
0-S32.058K	0-S32.058	0-Other fracture of fifth lumbar vertebra, subsequent encounter for fracture with nonunion
0-S32.058S	0-S32.058	0-Other fracture of fifth lumbar vertebra, sequela
0-S32.059A	0-S32.059	0-Unspecified fracture of fifth lumbar vertebra, initial encounter for closed fracture
0-S32.059B	0-S32.059	0-Unspecified fracture of fifth lumbar vertebra, initial encounter for open fracture
0-S32.059D	0-S32.059	0-Unspecified fracture of fifth lumbar vertebra, subsequent encounter for fracture with routine healing
0-S32.059G	0-S32.059	0-Unspecified fracture of fifth lumbar vertebra, subsequent encounter for fracture with delayed healing
0-S32.059K	0-S32.059	0-Unspecified fracture of fifth lumbar vertebra, subsequent encounter for fracture with nonunion
0-S32.059S	0-S32.059	0-Unspecified fracture of fifth lumbar vertebra, sequela
0-S32.10XA	0-S32.10	0-Unspecified fracture of sacrum, initial encounter for closed fracture
0-S32.10XB	0-S32.10	0-Unspecified fracture of sacrum, initial encounter for open fracture
0-S32.10XD	0-S32.10	0-Unspecified fracture of sacrum, subsequent encounter for fracture with routine healing
0-S32.10XG	0-S32.10	0-Unspecified fracture of sacrum, subsequent encounter for fracture with delayed healing
0-S32.10XK	0-S32.10	0-Unspecified fracture of sacrum, subsequent encounter for fracture with nonunion
0-S32.10XS	0-S32.10	0-Unspecified fracture of sacrum, sequela
0-S32.110A	0-S32.110	0-Nondisplaced Zone I fracture of sacrum, initial encounter for closed fracture
0-S32.110B	0-S32.110	0-Nondisplaced Zone I fracture of sacrum, initial encounter for open fracture
0-S32.110D	0-S32.110	0-Nondisplaced Zone I fracture of sacrum, subsequent encounter for fracture with routine healing
0-S32.110G	0-S32.110	0-Nondisplaced Zone I fracture of sacrum, subsequent encounter for fracture with delayed healing
0-S32.110K	0-S32.110	0-Nondisplaced Zone I fracture of sacrum, subsequent encounter for fracture with nonunion
0-S32.110S	0-S32.110	0-Nondisplaced Zone I fracture of sacrum, sequela
0-S32.111A	0-S32.111	0-Minimally displaced Zone I fracture of sacrum, initial encounter for closed fracture
0-S32.111B	0-S32.111	0-Minimally displaced Zone I fracture of sacrum, initial encounter for open fracture
0-S32.111D	0-S32.111	0-Minimally displaced Zone I fracture of sacrum, subsequent encounter for fracture with routine healing
0-S32.111G	0-S32.111	0-Minimally displaced Zone I fracture of sacrum, subsequent encounter for fracture with delayed healing
0-S32.111K	0-S32.111	0-Minimally displaced Zone I fracture of sacrum, subsequent encounter for fracture with nonunion
0-S32.111S	0-S32.111	0-Minimally displaced Zone I fracture of sacrum, sequela
0-S32.112A	0-S32.112	0-Severely displaced Zone I fracture of sacrum, initial encounter for closed fracture
0-S32.112B	0-S32.112	0-Severely displaced Zone I fracture of sacrum, initial encounter for open fracture
0-S32.112D	0-S32.112	0-Severely displaced Zone I fracture of sacrum, subsequent encounter for fracture with routine healing
0-S32.112G	0-S32.112	0-Severely displaced Zone I fracture of sacrum, subsequent encounter for fracture with delayed healing
0-S32.112K	0-S32.112	0-Severely displaced Zone I fracture of sacrum, subsequent encounter for fracture with nonunion
0-S32.112S	0-S32.112	0-Severely displaced Zone I fracture of sacrum, sequela
0-S32.119A	0-S32.119	0-Unspecified Zone I fracture of sacrum, initial encounter for closed fracture
0-S32.119B	0-S32.119	0-Unspecified Zone I fracture of sacrum, initial encounter for open fracture
0-S32.119D	0-S32.119	0-Unspecified Zone I fracture of sacrum, subsequent encounter for fracture with routine healing
0-S32.119G	0-S32.119	0-Unspecified Zone I fracture of sacrum, subsequent encounter for fracture with delayed healing
0-S32.119K	0-S32.119	0-Unspecified Zone I fracture of sacrum, subsequent encounter for fracture with nonunion
0-S32.119S	0-S32.119	0-Unspecified Zone I fracture of sacrum, sequela
0-S32.120A	0-S32.120	0-Nondisplaced Zone II fracture of sacrum, initial encounter for closed fracture
0-S32.120B	0-S32.120	0-Nondisplaced Zone II fracture of sacrum, initial encounter for open fracture
0-S32.120D	0-S32.120	0-Nondisplaced Zone II fracture of sacrum, subsequent encounter for fracture with routine healing
0-S32.120G	0-S32.120	0-Nondisplaced Zone II fracture of sacrum, subsequent encounter for fracture with delayed healing
0-S32.120K	0-S32.120	0-Nondisplaced Zone II fracture of sacrum, subsequent encounter for fracture with nonunion
0-S32.120S	0-S32.120	0-Nondisplaced Zone II fracture of sacrum, sequela
0-S32.121A	0-S32.121	0-Minimally displaced Zone II fracture of sacrum, initial encounter for closed fracture
0-S32.121B	0-S32.121	0-Minimally displaced Zone II fracture of sacrum, initial encounter for open fracture
0-S32.121D	0-S32.121	0-Minimally displaced Zone II fracture of sacrum, subsequent encounter for fracture with routine healing
0-S32.121G	0-S32.121	0-Minimally displaced Zone II fracture of sacrum, subsequent encounter for fracture with delayed healing
0-S32.121K	0-S32.121	0-Minimally displaced Zone II fracture of sacrum, subsequent encounter for fracture with nonunion
0-S32.121S	0-S32.121	0-Minimally displaced Zone II fracture of sacrum, sequela
0-S32.122A	0-S32.122	0-Severely displaced Zone II fracture of sacrum, initial encounter for closed fracture
0-S32.122B	0-S32.122	0-Severely displaced Zone II fracture of sacrum, initial encounter for open fracture
0-S32.122D	0-S32.122	0-Severely displaced Zone II fracture of sacrum, subsequent encounter for fracture with routine healing
0-S32.122G	0-S32.122	0-Severely displaced Zone II fracture of sacrum, subsequent encounter for fracture with delayed healing
0-S32.122K	0-S32.122	0-Severely displaced Zone II fracture of sacrum, subsequent encounter for fracture with nonunion
0-S32.122S	0-S32.122	0-Severely displaced Zone II fracture of sacrum, sequela
0-S32.129A	0-S32.129	0-Unspecified Zone II fracture of sacrum, initial encounter for closed fracture
0-S32.129B	0-S32.129	0-Unspecified Zone II fracture of sacrum, initial encounter for open fracture
0-S32.129D	0-S32.129	0-Unspecified Zone II fracture of sacrum, subsequent encounter for fracture with routine healing
0-S32.129G	0-S32.129	0-Unspecified Zone II fracture of sacrum, subsequent encounter for fracture with delayed healing
0-S32.129K	0-S32.129	0-Unspecified Zone II fracture of sacrum, subsequent encounter for fracture with nonunion
0-S32.129S	0-S32.129	0-Unspecified Zone II fracture of sacrum, sequela
0-S32.130A	0-S32.130	0-Nondisplaced Zone III fracture of sacrum, initial encounter for closed fracture
0-S32.130B	0-S32.130	0-Nondisplaced Zone III fracture of sacrum, initial encounter for open fracture
0-S32.130D	0-S32.130	0-Nondisplaced Zone III fracture of sacrum, subsequent encounter for fracture with routine healing
0-S32.130G	0-S32.130	0-Nondisplaced Zone III fracture of sacrum, subsequent encounter for fracture with delayed healing
0-S32.130K	0-S32.130	0-Nondisplaced Zone III fracture of sacrum, subsequent encounter for fracture with nonunion
0-S32.130S	0-S32.130	0-Nondisplaced Zone III fracture of sacrum, sequela
0-S32.131A	0-S32.131	0-Minimally displaced Zone III fracture of sacrum, initial encounter for closed fracture
0-S32.131B	0-S32.131	0-Minimally displaced Zone III fracture of sacrum, initial encounter for open fracture
0-S32.131D	0-S32.131	0-Minimally displaced Zone III fracture of sacrum, subsequent encounter for fracture with routine healing
0-S32.131G	0-S32.131	0-Minimally displaced Zone III fracture of sacrum, subsequent encounter for fracture with delayed healing
0-S32.131K	0-S32.131	0-Minimally displaced Zone III fracture of sacrum, subsequent encounter for fracture with nonunion
0-S32.131S	0-S32.131	0-Minimally displaced Zone III fracture of sacrum, sequela
0-S32.132A	0-S32.132	0-Severely displaced Zone III fracture of sacrum, initial encounter for closed fracture
0-S32.132B	0-S32.132	0-Severely displaced Zone III fracture of sacrum, initial encounter for open fracture
0-S32.132D	0-S32.132	0-Severely displaced Zone III fracture of sacrum, subsequent encounter for fracture with routine healing
0-S32.132G	0-S32.132	0-Severely displaced Zone III fracture of sacrum, subsequent encounter for fracture with delayed healing
0-S32.132K	0-S32.132	0-Severely displaced Zone III fracture of sacrum, subsequent encounter for fracture with nonunion
0-S32.132S	0-S32.132	0-Severely displaced Zone III fracture of sacrum, sequela
0-S32.139A	0-S32.139	0-Unspecified Zone III fracture of sacrum, initial encounter for closed fracture
0-S32.139B	0-S32.139	0-Unspecified Zone III fracture of sacrum, initial encounter for open fracture
0-S32.139D	0-S32.139	0-Unspecified Zone III fracture of sacrum, subsequent encounter for fracture with routine healing
0-S32.139G	0-S32.139	0-Unspecified Zone III fracture of sacrum, subsequent encounter for fracture with delayed healing
0-S32.139K	0-S32.139	0-Unspecified Zone III fracture of sacrum, subsequent encounter for fracture with nonunion
0-S32.139S	0-S32.139	0-Unspecified Zone III fracture of sacrum, sequela
0-S32.14XA	0-S32.14	0-Type 1 fracture of sacrum, initial encounter for closed fracture
0-S32.14XB	0-S32.14	0-Type 1 fracture of sacrum, initial encounter for open fracture
0-S32.14XD	0-S32.14	0-Type 1 fracture of sacrum, subsequent encounter for fracture with routine healing
0-S32.14XG	0-S32.14	0-Type 1 fracture of sacrum, subsequent encounter for fracture with delayed healing
0-S32.14XK	0-S32.14	0-Type 1 fracture of sacrum, subsequent encounter for fracture with nonunion
0-S32.14XS	0-S32.14	0-Type 1 fracture of sacrum, sequela
0-S32.15XA	0-S32.15	0-Type 2 fracture of sacrum, initial encounter for closed fracture
0-S32.15XB	0-S32.15	0-Type 2 fracture of sacrum, initial encounter for open fracture
0-S32.15XD	0-S32.15	0-Type 2 fracture of sacrum, subsequent encounter for fracture with routine healing
0-S32.15XG	0-S32.15	0-Type 2 fracture of sacrum, subsequent encounter for fracture with delayed healing
0-S32.15XK	0-S32.15	0-Type 2 fracture of sacrum, subsequent encounter for fracture with nonunion
0-S32.15XS	0-S32.15	0-Type 2 fracture of sacrum, sequela
0-S32.16XA	0-S32.16	0-Type 3 fracture of sacrum, initial encounter for closed fracture
0-S32.16XB	0-S32.16	0-Type 3 fracture of sacrum, initial encounter for open fracture
0-S32.16XD	0-S32.16	0-Type 3 fracture of sacrum, subsequent encounter for fracture with routine healing
0-S32.16XG	0-S32.16	0-Type 3 fracture of sacrum, subsequent encounter for fracture with delayed healing
0-S32.16XK	0-S32.16	0-Type 3 fracture of sacrum, subsequent encounter for fracture with nonunion
0-S32.16XS	0-S32.16	0-Type 3 fracture of sacrum, sequela
0-S32.17XA	0-S32.17	0-Type 4 fracture of sacrum, initial encounter for closed fracture
0-S32.17XB	0-S32.17	0-Type 4 fracture of sacrum, initial encounter for open fracture
0-S32.17XD	0-S32.17	0-Type 4 fracture of sacrum, subsequent encounter for fracture with routine healing
0-S32.17XG	0-S32.17	0-Type 4 fracture of sacrum, subsequent encounter for fracture with delayed healing
0-S32.17XK	0-S32.17	0-Type 4 fracture of sacrum, subsequent encounter for fracture with nonunion
0-S32.17XS	0-S32.17	0-Type 4 fracture of sacrum, sequela
0-S32.19XA	0-S32.19	0-Other fracture of sacrum, initial encounter for closed fracture
0-S32.19XB	0-S32.19	0-Other fracture of sacrum, initial encounter for open fracture
0-S32.19XD	0-S32.19	0-Other fracture of sacrum, subsequent encounter for fracture with routine healing
0-S32.19XG	0-S32.19	0-Other fracture of sacrum, subsequent encounter for fracture with delayed healing
0-S32.19XK	0-S32.19	0-Other fracture of sacrum, subsequent encounter for fracture with nonunion
0-S32.19XS	0-S32.19	0-Other fracture of sacrum, sequela
0-S32.2XXA	0-S32.2	0-Fracture of coccyx, initial encounter for closed fracture
0-S32.2XXB	0-S32.2	0-Fracture of coccyx, initial encounter for open fracture
0-S32.2XXD	0-S32.2	0-Fracture of coccyx, subsequent encounter for fracture with routine healing
0-S32.2XXG	0-S32.2	0-Fracture of coccyx, subsequent encounter for fracture with delayed healing
0-S32.2XXK	0-S32.2	0-Fracture of coccyx, subsequent encounter for fracture with nonunion
0-S32.2XXS	0-S32.2	0-Fracture of coccyx, sequela
0-S32.301A	0-S32.301	0-Unspecified fracture of right ilium, initial encounter for closed fracture
0-S32.301B	0-S32.301	0-Unspecified fracture of right ilium, initial encounter for open fracture
0-S32.301D	0-S32.301	0-Unspecified fracture of right ilium, subsequent encounter for fracture with routine healing
0-S32.301G	0-S32.301	0-Unspecified fracture of right ilium, subsequent encounter for fracture with delayed healing
0-S32.301K	0-S32.301	0-Unspecified fracture of right ilium, subsequent encounter for fracture with nonunion
0-S32.301S	0-S32.301	0-Unspecified fracture of right ilium, sequela
0-S32.302A	0-S32.302	0-Unspecified fracture of left ilium, initial encounter for closed fracture
0-S32.302B	0-S32.302	0-Unspecified fracture of left ilium, initial encounter for open fracture
0-S32.302D	0-S32.302	0-Unspecified fracture of left ilium, subsequent encounter for fracture with routine healing
0-S32.302G	0-S32.302	0-Unspecified fracture of left ilium, subsequent encounter for fracture with delayed healing
0-S32.302K	0-S32.302	0-Unspecified fracture of left ilium, subsequent encounter for fracture with nonunion
0-S32.302S	0-S32.302	0-Unspecified fracture of left ilium, sequela
0-S32.309A	0-S32.309	0-Unspecified fracture of unspecified ilium, initial encounter for closed fracture
0-S32.309B	0-S32.309	0-Unspecified fracture of unspecified ilium, initial encounter for open fracture
0-S32.309D	0-S32.309	0-Unspecified fracture of unspecified ilium, subsequent encounter for fracture with routine healing
0-S32.309G	0-S32.309	0-Unspecified fracture of unspecified ilium, subsequent encounter for fracture with delayed healing
0-S32.309K	0-S32.309	0-Unspecified fracture of unspecified ilium, subsequent encounter for fracture with nonunion
0-S32.309S	0-S32.309	0-Unspecified fracture of unspecified ilium, sequela
0-S32.311A	0-S32.311	0-Displaced avulsion fracture of right ilium, initial encounter for closed fracture
0-S32.311B	0-S32.311	0-Displaced avulsion fracture of right ilium, initial encounter for open fracture
0-S32.311D	0-S32.311	0-Displaced avulsion fracture of right ilium, subsequent encounter for fracture with routine healing
0-S32.311G	0-S32.311	0-Displaced avulsion fracture of right ilium, subsequent encounter for fracture with delayed healing
0-S32.311K	0-S32.311	0-Displaced avulsion fracture of right ilium, subsequent encounter for fracture with nonunion
0-S32.311S	0-S32.311	0-Displaced avulsion fracture of right ilium, sequela
0-S32.312A	0-S32.312	0-Displaced avulsion fracture of left ilium, initial encounter for closed fracture
0-S32.312B	0-S32.312	0-Displaced avulsion fracture of left ilium, initial encounter for open fracture
0-S32.312D	0-S32.312	0-Displaced avulsion fracture of left ilium, subsequent encounter for fracture with routine healing
0-S32.312G	0-S32.312	0-Displaced avulsion fracture of left ilium, subsequent encounter for fracture with delayed healing
0-S32.312K	0-S32.312	0-Displaced avulsion fracture of left ilium, subsequent encounter for fracture with nonunion
0-S32.312S	0-S32.312	0-Displaced avulsion fracture of left ilium, sequela
0-S32.313A	0-S32.313	0-Displaced avulsion fracture of unspecified ilium, initial encounter for closed fracture
0-S32.313B	0-S32.313	0-Displaced avulsion fracture of unspecified ilium, initial encounter for open fracture
0-S32.313D	0-S32.313	0-Displaced avulsion fracture of unspecified ilium, subsequent encounter for fracture with routine healing
0-S32.313G	0-S32.313	0-Displaced avulsion fracture of unspecified ilium, subsequent encounter for fracture with delayed healing
0-S32.313K	0-S32.313	0-Displaced avulsion fracture of unspecified ilium, subsequent encounter for fracture with nonunion
0-S32.313S	0-S32.313	0-Displaced avulsion fracture of unspecified ilium, sequela
0-S32.314A	0-S32.314	0-Nondisplaced avulsion fracture of right ilium, initial encounter for closed fracture
0-S32.314B	0-S32.314	0-Nondisplaced avulsion fracture of right ilium, initial encounter for open fracture
0-S32.314D	0-S32.314	0-Nondisplaced avulsion fracture of right ilium, subsequent encounter for fracture with routine healing
0-S32.314G	0-S32.314	0-Nondisplaced avulsion fracture of right ilium, subsequent encounter for fracture with delayed healing
0-S32.314K	0-S32.314	0-Nondisplaced avulsion fracture of right ilium, subsequent encounter for fracture with nonunion
0-S32.314S	0-S32.314	0-Nondisplaced avulsion fracture of right ilium, sequela
0-S32.315A	0-S32.315	0-Nondisplaced avulsion fracture of left ilium, initial encounter for closed fracture
0-S32.315B	0-S32.315	0-Nondisplaced avulsion fracture of left ilium, initial encounter for open fracture
0-S32.315D	0-S32.315	0-Nondisplaced avulsion fracture of left ilium, subsequent encounter for fracture with routine healing
0-S32.315G	0-S32.315	0-Nondisplaced avulsion fracture of left ilium, subsequent encounter for fracture with delayed healing
0-S32.315K	0-S32.315	0-Nondisplaced avulsion fracture of left ilium, subsequent encounter for fracture with nonunion
0-S32.315S	0-S32.315	0-Nondisplaced avulsion fracture of left ilium, sequela
0-S32.316A	0-S32.316	0-Nondisplaced avulsion fracture of unspecified ilium, initial encounter for closed fracture
0-S32.316B	0-S32.316	0-Nondisplaced avulsion fracture of unspecified ilium, initial encounter for open fracture
0-S32.316D	0-S32.316	0-Nondisplaced avulsion fracture of unspecified ilium, subsequent encounter for fracture with routine healing
0-S32.316G	0-S32.316	0-Nondisplaced avulsion fracture of unspecified ilium, subsequent encounter for fracture with delayed healing
0-S32.316K	0-S32.316	0-Nondisplaced avulsion fracture of unspecified ilium, subsequent encounter for fracture with nonunion
0-S32.316S	0-S32.316	0-Nondisplaced avulsion fracture of unspecified ilium, sequela
0-S32.391A	0-S32.391	0-Other fracture of right ilium, initial encounter for closed fracture
0-S32.391B	0-S32.391	0-Other fracture of right ilium, initial encounter for open fracture
0-S32.391D	0-S32.391	0-Other fracture of right ilium, subsequent encounter for fracture with routine healing
0-S32.391G	0-S32.391	0-Other fracture of right ilium, subsequent encounter for fracture with delayed healing
0-S32.391K	0-S32.391	0-Other fracture of right ilium, subsequent encounter for fracture with nonunion
0-S32.391S	0-S32.391	0-Other fracture of right ilium, sequela
0-S32.392A	0-S32.392	0-Other fracture of left ilium, initial encounter for closed fracture
0-S32.392B	0-S32.392	0-Other fracture of left ilium, initial encounter for open fracture
0-S32.392D	0-S32.392	0-Other fracture of left ilium, subsequent encounter for fracture with routine healing
0-S32.392G	0-S32.392	0-Other fracture of left ilium, subsequent encounter for fracture with delayed healing
0-S32.392K	0-S32.392	0-Other fracture of left ilium, subsequent encounter for fracture with nonunion
0-S32.392S	0-S32.392	0-Other fracture of left ilium, sequela
0-S32.399A	0-S32.399	0-Other fracture of unspecified ilium, initial encounter for closed fracture
0-S32.399B	0-S32.399	0-Other fracture of unspecified ilium, initial encounter for open fracture
0-S32.399D	0-S32.399	0-Other fracture of unspecified ilium, subsequent encounter for fracture with routine healing
0-S32.399G	0-S32.399	0-Other fracture of unspecified ilium, subsequent encounter for fracture with delayed healing
0-S32.399K	0-S32.399	0-Other fracture of unspecified ilium, subsequent encounter for fracture with nonunion
0-S32.399S	0-S32.399	0-Other fracture of unspecified ilium, sequela
0-S32.401A	0-S32.401	0-Unspecified fracture of right acetabulum, initial encounter for closed fracture
0-S32.401B	0-S32.401	0-Unspecified fracture of right acetabulum, initial encounter for open fracture
0-S32.401D	0-S32.401	0-Unspecified fracture of right acetabulum, subsequent encounter for fracture with routine healing
0-S32.401G	0-S32.401	0-Unspecified fracture of right acetabulum, subsequent encounter for fracture with delayed healing
0-S32.401K	0-S32.401	0-Unspecified fracture of right acetabulum, subsequent encounter for fracture with nonunion
0-S32.401S	0-S32.401	0-Unspecified fracture of right acetabulum, sequela
0-S32.402A	0-S32.402	0-Unspecified fracture of left acetabulum, initial encounter for closed fracture
0-S32.402B	0-S32.402	0-Unspecified fracture of left acetabulum, initial encounter for open fracture
0-S32.402D	0-S32.402	0-Unspecified fracture of left acetabulum, subsequent encounter for fracture with routine healing
0-S32.402G	0-S32.402	0-Unspecified fracture of left acetabulum, subsequent encounter for fracture with delayed healing
0-S32.402K	0-S32.402	0-Unspecified fracture of left acetabulum, subsequent encounter for fracture with nonunion
0-S32.402S	0-S32.402	0-Unspecified fracture of left acetabulum, sequela
0-S32.409A	0-S32.409	0-Unspecified fracture of unspecified acetabulum, initial encounter for closed fracture
0-S32.409B	0-S32.409	0-Unspecified fracture of unspecified acetabulum, initial encounter for open fracture
0-S32.409D	0-S32.409	0-Unspecified fracture of unspecified acetabulum, subsequent encounter for fracture with routine healing
0-S32.409G	0-S32.409	0-Unspecified fracture of unspecified acetabulum, subsequent encounter for fracture with delayed healing
0-S32.409K	0-S32.409	0-Unspecified fracture of unspecified acetabulum, subsequent encounter for fracture with nonunion
0-S32.409S	0-S32.409	0-Unspecified fracture of unspecified acetabulum, sequela
0-S32.411A	0-S32.411	0-Displaced fracture of anterior wall of right acetabulum, initial encounter for closed fracture
0-S32.411B	0-S32.411	0-Displaced fracture of anterior wall of right acetabulum, initial encounter for open fracture
0-S32.411D	0-S32.411	0-Displaced fracture of anterior wall of right acetabulum, subsequent encounter for fracture with routine healing
0-S32.411G	0-S32.411	0-Displaced fracture of anterior wall of right acetabulum, subsequent encounter for fracture with delayed healing
0-S32.411K	0-S32.411	0-Displaced fracture of anterior wall of right acetabulum, subsequent encounter for fracture with nonunion
0-S32.411S	0-S32.411	0-Displaced fracture of anterior wall of right acetabulum, sequela
0-S32.412A	0-S32.412	0-Displaced fracture of anterior wall of left acetabulum, initial encounter for closed fracture
0-S32.412B	0-S32.412	0-Displaced fracture of anterior wall of left acetabulum, initial encounter for open fracture
0-S32.412D	0-S32.412	0-Displaced fracture of anterior wall of left acetabulum, subsequent encounter for fracture with routine healing
0-S32.412G	0-S32.412	0-Displaced fracture of anterior wall of left acetabulum, subsequent encounter for fracture with delayed healing
0-S32.412K	0-S32.412	0-Displaced fracture of anterior wall of left acetabulum, subsequent encounter for fracture with nonunion
0-S32.412S	0-S32.412	0-Displaced fracture of anterior wall of left acetabulum, sequela
0-S32.413A	0-S32.413	0-Displaced fracture of anterior wall of unspecified acetabulum, initial encounter for closed fracture
0-S32.413B	0-S32.413	0-Displaced fracture of anterior wall of unspecified acetabulum, initial encounter for open fracture
0-S32.413D	0-S32.413	0-Displaced fracture of anterior wall of unspecified acetabulum, subsequent encounter for fracture with routine healing
0-S32.413G	0-S32.413	0-Displaced fracture of anterior wall of unspecified acetabulum, subsequent encounter for fracture with delayed healing
0-S32.413K	0-S32.413	0-Displaced fracture of anterior wall of unspecified acetabulum, subsequent encounter for fracture with nonunion
0-S32.413S	0-S32.413	0-Displaced fracture of anterior wall of unspecified acetabulum, sequela
0-S32.414A	0-S32.414	0-Nondisplaced fracture of anterior wall of right acetabulum, initial encounter for closed fracture
0-S32.414B	0-S32.414	0-Nondisplaced fracture of anterior wall of right acetabulum, initial encounter for open fracture
0-S32.414D	0-S32.414	0-Nondisplaced fracture of anterior wall of right acetabulum, subsequent encounter for fracture with routine healing
0-S32.414G	0-S32.414	0-Nondisplaced fracture of anterior wall of right acetabulum, subsequent encounter for fracture with delayed healing
0-S32.414K	0-S32.414	0-Nondisplaced fracture of anterior wall of right acetabulum, subsequent encounter for fracture with nonunion
0-S32.414S	0-S32.414	0-Nondisplaced fracture of anterior wall of right acetabulum, sequela
0-S32.415A	0-S32.415	0-Nondisplaced fracture of anterior wall of left acetabulum, initial encounter for closed fracture
0-S32.415B	0-S32.415	0-Nondisplaced fracture of anterior wall of left acetabulum, initial encounter for open fracture
0-S32.415D	0-S32.415	0-Nondisplaced fracture of anterior wall of left acetabulum, subsequent encounter for fracture with routine healing
0-S32.415G	0-S32.415	0-Nondisplaced fracture of anterior wall of left acetabulum, subsequent encounter for fracture with delayed healing
0-S32.415K	0-S32.415	0-Nondisplaced fracture of anterior wall of left acetabulum, subsequent encounter for fracture with nonunion
0-S32.415S	0-S32.415	0-Nondisplaced fracture of anterior wall of left acetabulum, sequela
0-S32.416A	0-S32.416	0-Nondisplaced fracture of anterior wall of unspecified acetabulum, initial encounter for closed fracture
0-S32.416B	0-S32.416	0-Nondisplaced fracture of anterior wall of unspecified acetabulum, initial encounter for open fracture
0-S32.416D	0-S32.416	0-Nondisplaced fracture of anterior wall of unspecified acetabulum, subsequent encounter for fracture with routine healing
0-S32.416G	0-S32.416	0-Nondisplaced fracture of anterior wall of unspecified acetabulum, subsequent encounter for fracture with delayed healing
0-S32.416K	0-S32.416	0-Nondisplaced fracture of anterior wall of unspecified acetabulum, subsequent encounter for fracture with nonunion
0-S32.416S	0-S32.416	0-Nondisplaced fracture of anterior wall of unspecified acetabulum, sequela
0-S32.421A	0-S32.421	0-Displaced fracture of posterior wall of right acetabulum, initial encounter for closed fracture
0-S32.421B	0-S32.421	0-Displaced fracture of posterior wall of right acetabulum, initial encounter for open fracture
0-S32.421D	0-S32.421	0-Displaced fracture of posterior wall of right acetabulum, subsequent encounter for fracture with routine healing
0-S32.421G	0-S32.421	0-Displaced fracture of posterior wall of right acetabulum, subsequent encounter for fracture with delayed healing
0-S32.421K	0-S32.421	0-Displaced fracture of posterior wall of right acetabulum, subsequent encounter for fracture with nonunion
0-S32.421S	0-S32.421	0-Displaced fracture of posterior wall of right acetabulum, sequela
0-S32.422A	0-S32.422	0-Displaced fracture of posterior wall of left acetabulum, initial encounter for closed fracture
0-S32.422B	0-S32.422	0-Displaced fracture of posterior wall of left acetabulum, initial encounter for open fracture
0-S32.422D	0-S32.422	0-Displaced fracture of posterior wall of left acetabulum, subsequent encounter for fracture with routine healing
0-S32.422G	0-S32.422	0-Displaced fracture of posterior wall of left acetabulum, subsequent encounter for fracture with delayed healing
0-S32.422K	0-S32.422	0-Displaced fracture of posterior wall of left acetabulum, subsequent encounter for fracture with nonunion
0-S32.422S	0-S32.422	0-Displaced fracture of posterior wall of left acetabulum, sequela
0-S32.423A	0-S32.423	0-Displaced fracture of posterior wall of unspecified acetabulum, initial encounter for closed fracture
0-S32.423B	0-S32.423	0-Displaced fracture of posterior wall of unspecified acetabulum, initial encounter for open fracture
0-S32.423D	0-S32.423	0-Displaced fracture of posterior wall of unspecified acetabulum, subsequent encounter for fracture with routine healing
0-S32.423G	0-S32.423	0-Displaced fracture of posterior wall of unspecified acetabulum, subsequent encounter for fracture with delayed healing
0-S32.423K	0-S32.423	0-Displaced fracture of posterior wall of unspecified acetabulum, subsequent encounter for fracture with nonunion
0-S32.423S	0-S32.423	0-Displaced fracture of posterior wall of unspecified acetabulum, sequela
0-S32.424A	0-S32.424	0-Nondisplaced fracture of posterior wall of right acetabulum, initial encounter for closed fracture
0-S32.424B	0-S32.424	0-Nondisplaced fracture of posterior wall of right acetabulum, initial encounter for open fracture
0-S32.424D	0-S32.424	0-Nondisplaced fracture of posterior wall of right acetabulum, subsequent encounter for fracture with routine healing
0-S32.424G	0-S32.424	0-Nondisplaced fracture of posterior wall of right acetabulum, subsequent encounter for fracture with delayed healing
0-S32.424K	0-S32.424	0-Nondisplaced fracture of posterior wall of right acetabulum, subsequent encounter for fracture with nonunion
0-S32.424S	0-S32.424	0-Nondisplaced fracture of posterior wall of right acetabulum, sequela
0-S32.425A	0-S32.425	0-Nondisplaced fracture of posterior wall of left acetabulum, initial encounter for closed fracture
0-S32.425B	0-S32.425	0-Nondisplaced fracture of posterior wall of left acetabulum, initial encounter for open fracture
0-S32.425D	0-S32.425	0-Nondisplaced fracture of posterior wall of left acetabulum, subsequent encounter for fracture with routine healing
0-S32.425G	0-S32.425	0-Nondisplaced fracture of posterior wall of left acetabulum, subsequent encounter for fracture with delayed healing
0-S32.425K	0-S32.425	0-Nondisplaced fracture of posterior wall of left acetabulum, subsequent encounter for fracture with nonunion
0-S32.425S	0-S32.425	0-Nondisplaced fracture of posterior wall of left acetabulum, sequela
0-S32.426A	0-S32.426	0-Nondisplaced fracture of posterior wall of unspecified acetabulum, initial encounter for closed fracture
0-S32.426B	0-S32.426	0-Nondisplaced fracture of posterior wall of unspecified acetabulum, initial encounter for open fracture
0-S32.426D	0-S32.426	0-Nondisplaced fracture of posterior wall of unspecified acetabulum, subsequent encounter for fracture with routine healing
0-S32.426G	0-S32.426	0-Nondisplaced fracture of posterior wall of unspecified acetabulum, subsequent encounter for fracture with delayed healing
0-S32.426K	0-S32.426	0-Nondisplaced fracture of posterior wall of unspecified acetabulum, subsequent encounter for fracture with nonunion
0-S32.426S	0-S32.426	0-Nondisplaced fracture of posterior wall of unspecified acetabulum, sequela
0-S32.431A	0-S32.431	0-Displaced fracture of anterior column [iliopubic] of right acetabulum, initial encounter for closed fracture
0-S32.431B	0-S32.431	0-Displaced fracture of anterior column [iliopubic] of right acetabulum, initial encounter for open fracture
0-S32.431D	0-S32.431	0-Displaced fracture of anterior column [iliopubic] of right acetabulum, subsequent encounter for fracture with routine healing
0-S32.431G	0-S32.431	0-Displaced fracture of anterior column [iliopubic] of right acetabulum, subsequent encounter for fracture with delayed healing
0-S32.431K	0-S32.431	0-Displaced fracture of anterior column [iliopubic] of right acetabulum, subsequent encounter for fracture with nonunion
0-S32.431S	0-S32.431	0-Displaced fracture of anterior column [iliopubic] of right acetabulum, sequela
0-S32.432A	0-S32.432	0-Displaced fracture of anterior column [iliopubic] of left acetabulum, initial encounter for closed fracture
0-S32.432B	0-S32.432	0-Displaced fracture of anterior column [iliopubic] of left acetabulum, initial encounter for open fracture
0-S32.432D	0-S32.432	0-Displaced fracture of anterior column [iliopubic] of left acetabulum, subsequent encounter for fracture with routine healing
0-S32.432G	0-S32.432	0-Displaced fracture of anterior column [iliopubic] of left acetabulum, subsequent encounter for fracture with delayed healing
0-S32.432K	0-S32.432	0-Displaced fracture of anterior column [iliopubic] of left acetabulum, subsequent encounter for fracture with nonunion
0-S32.432S	0-S32.432	0-Displaced fracture of anterior column [iliopubic] of left acetabulum, sequela
0-S32.433A	0-S32.433	0-Displaced fracture of anterior column [iliopubic] of unspecified acetabulum, initial encounter for closed fracture
0-S32.433B	0-S32.433	0-Displaced fracture of anterior column [iliopubic] of unspecified acetabulum, initial encounter for open fracture
0-S32.433D	0-S32.433	0-Displaced fracture of anterior column [iliopubic] of unspecified acetabulum, subsequent encounter for fracture with routine healing
0-S32.433G	0-S32.433	0-Displaced fracture of anterior column [iliopubic] of unspecified acetabulum, subsequent encounter for fracture with delayed healing
0-S32.433K	0-S32.433	0-Displaced fracture of anterior column [iliopubic] of unspecified acetabulum, subsequent encounter for fracture with nonunion
0-S32.433S	0-S32.433	0-Displaced fracture of anterior column [iliopubic] of unspecified acetabulum, sequela
0-S32.434A	0-S32.434	0-Nondisplaced fracture of anterior column [iliopubic] of right acetabulum, initial encounter for closed fracture
0-S32.434B	0-S32.434	0-Nondisplaced fracture of anterior column [iliopubic] of right acetabulum, initial encounter for open fracture
0-S32.434D	0-S32.434	0-Nondisplaced fracture of anterior column [iliopubic] of right acetabulum, subsequent encounter for fracture with routine healing
0-S32.434G	0-S32.434	0-Nondisplaced fracture of anterior column [iliopubic] of right acetabulum, subsequent encounter for fracture with delayed healing
0-S32.434K	0-S32.434	0-Nondisplaced fracture of anterior column [iliopubic] of right acetabulum, subsequent encounter for fracture with nonunion
0-S32.434S	0-S32.434	0-Nondisplaced fracture of anterior column [iliopubic] of right acetabulum, sequela
0-S32.435A	0-S32.435	0-Nondisplaced fracture of anterior column [iliopubic] of left acetabulum, initial encounter for closed fracture
0-S32.435B	0-S32.435	0-Nondisplaced fracture of anterior column [iliopubic] of left acetabulum, initial encounter for open fracture
0-S32.435D	0-S32.435	0-Nondisplaced fracture of anterior column [iliopubic] of left acetabulum, subsequent encounter for fracture with routine healing
0-S32.435G	0-S32.435	0-Nondisplaced fracture of anterior column [iliopubic] of left acetabulum, subsequent encounter for fracture with delayed healing
0-S32.435K	0-S32.435	0-Nondisplaced fracture of anterior column [iliopubic] of left acetabulum, subsequent encounter for fracture with nonunion
0-S32.435S	0-S32.435	0-Nondisplaced fracture of anterior column [iliopubic] of left acetabulum, sequela
0-S32.436A	0-S32.436	0-Nondisplaced fracture of anterior column [iliopubic] of unspecified acetabulum, initial encounter for closed fracture
0-S32.436B	0-S32.436	0-Nondisplaced fracture of anterior column [iliopubic] of unspecified acetabulum, initial encounter for open fracture
0-S32.436D	0-S32.436	0-Nondisplaced fracture of anterior column [iliopubic] of unspecified acetabulum, subsequent encounter for fracture with routine healing
0-S32.436G	0-S32.436	0-Nondisplaced fracture of anterior column [iliopubic] of unspecified acetabulum, subsequent encounter for fracture with delayed healing
0-S32.436K	0-S32.436	0-Nondisplaced fracture of anterior column [iliopubic] of unspecified acetabulum, subsequent encounter for fracture with nonunion
0-S32.436S	0-S32.436	0-Nondisplaced fracture of anterior column [iliopubic] of unspecified acetabulum, sequela
0-S32.441A	0-S32.441	0-Displaced fracture of posterior column [ilioischial] of right acetabulum, initial encounter for closed fracture
0-S32.441B	0-S32.441	0-Displaced fracture of posterior column [ilioischial] of right acetabulum, initial encounter for open fracture
0-S32.441D	0-S32.441	0-Displaced fracture of posterior column [ilioischial] of right acetabulum, subsequent encounter for fracture with routine healing
0-S32.441G	0-S32.441	0-Displaced fracture of posterior column [ilioischial] of right acetabulum, subsequent encounter for fracture with delayed healing
0-S32.441K	0-S32.441	0-Displaced fracture of posterior column [ilioischial] of right acetabulum, subsequent encounter for fracture with nonunion
0-S32.441S	0-S32.441	0-Displaced fracture of posterior column [ilioischial] of right acetabulum, sequela
0-S32.442A	0-S32.442	0-Displaced fracture of posterior column [ilioischial] of left acetabulum, initial encounter for closed fracture
0-S32.442B	0-S32.442	0-Displaced fracture of posterior column [ilioischial] of left acetabulum, initial encounter for open fracture
0-S32.442D	0-S32.442	0-Displaced fracture of posterior column [ilioischial] of left acetabulum, subsequent encounter for fracture with routine healing
0-S32.442G	0-S32.442	0-Displaced fracture of posterior column [ilioischial] of left acetabulum, subsequent encounter for fracture with delayed healing
0-S32.442K	0-S32.442	0-Displaced fracture of posterior column [ilioischial] of left acetabulum, subsequent encounter for fracture with nonunion
0-S32.442S	0-S32.442	0-Displaced fracture of posterior column [ilioischial] of left acetabulum, sequela
0-S32.443A	0-S32.443	0-Displaced fracture of posterior column [ilioischial] of unspecified acetabulum, initial encounter for closed fracture
0-S32.443B	0-S32.443	0-Displaced fracture of posterior column [ilioischial] of unspecified acetabulum, initial encounter for open fracture
0-S32.443D	0-S32.443	0-Displaced fracture of posterior column [ilioischial] of unspecified acetabulum, subsequent encounter for fracture with routine healing
0-S32.443G	0-S32.443	0-Displaced fracture of posterior column [ilioischial] of unspecified acetabulum, subsequent encounter for fracture with delayed healing
0-S32.443K	0-S32.443	0-Displaced fracture of posterior column [ilioischial] of unspecified acetabulum, subsequent encounter for fracture with nonunion
0-S32.443S	0-S32.443	0-Displaced fracture of posterior column [ilioischial] of unspecified acetabulum, sequela
0-S32.444A	0-S32.444	0-Nondisplaced fracture of posterior column [ilioischial] of right acetabulum, initial encounter for closed fracture
0-S32.444B	0-S32.444	0-Nondisplaced fracture of posterior column [ilioischial] of right acetabulum, initial encounter for open fracture
0-S32.444D	0-S32.444	0-Nondisplaced fracture of posterior column [ilioischial] of right acetabulum, subsequent encounter for fracture with routine healing
0-S32.444G	0-S32.444	0-Nondisplaced fracture of posterior column [ilioischial] of right acetabulum, subsequent encounter for fracture with delayed healing
0-S32.444K	0-S32.444	0-Nondisplaced fracture of posterior column [ilioischial] of right acetabulum, subsequent encounter for fracture with nonunion
0-S32.444S	0-S32.444	0-Nondisplaced fracture of posterior column [ilioischial] of right acetabulum, sequela
0-S32.445A	0-S32.445	0-Nondisplaced fracture of posterior column [ilioischial] of left acetabulum, initial encounter for closed fracture
0-S32.445B	0-S32.445	0-Nondisplaced fracture of posterior column [ilioischial] of left acetabulum, initial encounter for open fracture
0-S32.445D	0-S32.445	0-Nondisplaced fracture of posterior column [ilioischial] of left acetabulum, subsequent encounter for fracture with routine healing
0-S32.445G	0-S32.445	0-Nondisplaced fracture of posterior column [ilioischial] of left acetabulum, subsequent encounter for fracture with delayed healing
0-S32.445K	0-S32.445	0-Nondisplaced fracture of posterior column [ilioischial] of left acetabulum, subsequent encounter for fracture with nonunion
0-S32.445S	0-S32.445	0-Nondisplaced fracture of posterior column [ilioischial] of left acetabulum, sequela
0-S32.446A	0-S32.446	0-Nondisplaced fracture of posterior column [ilioischial] of unspecified acetabulum, initial encounter for closed fracture
0-S32.446B	0-S32.446	0-Nondisplaced fracture of posterior column [ilioischial] of unspecified acetabulum, initial encounter for open fracture
0-S32.446D	0-S32.446	0-Nondisplaced fracture of posterior column [ilioischial] of unspecified acetabulum, subsequent encounter for fracture with routine healing
0-S32.446G	0-S32.446	0-Nondisplaced fracture of posterior column [ilioischial] of unspecified acetabulum, subsequent encounter for fracture with delayed healing
0-S32.446K	0-S32.446	0-Nondisplaced fracture of posterior column [ilioischial] of unspecified acetabulum, subsequent encounter for fracture with nonunion
0-S32.446S	0-S32.446	0-Nondisplaced fracture of posterior column [ilioischial] of unspecified acetabulum, sequela
0-S32.451A	0-S32.451	0-Displaced transverse fracture of right acetabulum, initial encounter for closed fracture
0-S32.451B	0-S32.451	0-Displaced transverse fracture of right acetabulum, initial encounter for open fracture
0-S32.451D	0-S32.451	0-Displaced transverse fracture of right acetabulum, subsequent encounter for fracture with routine healing
0-S32.451G	0-S32.451	0-Displaced transverse fracture of right acetabulum, subsequent encounter for fracture with delayed healing
0-S32.451K	0-S32.451	0-Displaced transverse fracture of right acetabulum, subsequent encounter for fracture with nonunion
0-S32.451S	0-S32.451	0-Displaced transverse fracture of right acetabulum, sequela
0-S32.452A	0-S32.452	0-Displaced transverse fracture of left acetabulum, initial encounter for closed fracture
0-S32.452B	0-S32.452	0-Displaced transverse fracture of left acetabulum, initial encounter for open fracture
0-S32.452D	0-S32.452	0-Displaced transverse fracture of left acetabulum, subsequent encounter for fracture with routine healing
0-S32.452G	0-S32.452	0-Displaced transverse fracture of left acetabulum, subsequent encounter for fracture with delayed healing
0-S32.452K	0-S32.452	0-Displaced transverse fracture of left acetabulum, subsequent encounter for fracture with nonunion
0-S32.452S	0-S32.452	0-Displaced transverse fracture of left acetabulum, sequela
0-S32.453A	0-S32.453	0-Displaced transverse fracture of unspecified acetabulum, initial encounter for closed fracture
0-S32.453B	0-S32.453	0-Displaced transverse fracture of unspecified acetabulum, initial encounter for open fracture
0-S32.453D	0-S32.453	0-Displaced transverse fracture of unspecified acetabulum, subsequent encounter for fracture with routine healing
0-S32.453G	0-S32.453	0-Displaced transverse fracture of unspecified acetabulum, subsequent encounter for fracture with delayed healing
0-S32.453K	0-S32.453	0-Displaced transverse fracture of unspecified acetabulum, subsequent encounter for fracture with nonunion
0-S32.453S	0-S32.453	0-Displaced transverse fracture of unspecified acetabulum, sequela
0-S32.454A	0-S32.454	0-Nondisplaced transverse fracture of right acetabulum, initial encounter for closed fracture
0-S32.454B	0-S32.454	0-Nondisplaced transverse fracture of right acetabulum, initial encounter for open fracture
0-S32.454D	0-S32.454	0-Nondisplaced transverse fracture of right acetabulum, subsequent encounter for fracture with routine healing
0-S32.454G	0-S32.454	0-Nondisplaced transverse fracture of right acetabulum, subsequent encounter for fracture with delayed healing
0-S32.454K	0-S32.454	0-Nondisplaced transverse fracture of right acetabulum, subsequent encounter for fracture with nonunion
0-S32.454S	0-S32.454	0-Nondisplaced transverse fracture of right acetabulum, sequela
0-S32.455A	0-S32.455	0-Nondisplaced transverse fracture of left acetabulum, initial encounter for closed fracture
0-S32.455B	0-S32.455	0-Nondisplaced transverse fracture of left acetabulum, initial encounter for open fracture
0-S32.455D	0-S32.455	0-Nondisplaced transverse fracture of left acetabulum, subsequent encounter for fracture with routine healing
0-S32.455G	0-S32.455	0-Nondisplaced transverse fracture of left acetabulum, subsequent encounter for fracture with delayed healing
0-S32.455K	0-S32.455	0-Nondisplaced transverse fracture of left acetabulum, subsequent encounter for fracture with nonunion
0-S32.455S	0-S32.455	0-Nondisplaced transverse fracture of left acetabulum, sequela
0-S32.456A	0-S32.456	0-Nondisplaced transverse fracture of unspecified acetabulum, initial encounter for closed fracture
0-S32.456B	0-S32.456	0-Nondisplaced transverse fracture of unspecified acetabulum, initial encounter for open fracture
0-S32.456D	0-S32.456	0-Nondisplaced transverse fracture of unspecified acetabulum, subsequent encounter for fracture with routine healing
0-S32.456G	0-S32.456	0-Nondisplaced transverse fracture of unspecified acetabulum, subsequent encounter for fracture with delayed healing
0-S32.456K	0-S32.456	0-Nondisplaced transverse fracture of unspecified acetabulum, subsequent encounter for fracture with nonunion
0-S32.456S	0-S32.456	0-Nondisplaced transverse fracture of unspecified acetabulum, sequela
0-S32.461A	0-S32.461	0-Displaced associated transverse-posterior fracture of right acetabulum, initial encounter for closed fracture
0-S32.461B	0-S32.461	0-Displaced associated transverse-posterior fracture of right acetabulum, initial encounter for open fracture
0-S32.461D	0-S32.461	0-Displaced associated transverse-posterior fracture of right acetabulum, subsequent encounter for fracture with routine healing
0-S32.461G	0-S32.461	0-Displaced associated transverse-posterior fracture of right acetabulum, subsequent encounter for fracture with delayed healing
0-S32.461K	0-S32.461	0-Displaced associated transverse-posterior fracture of right acetabulum, subsequent encounter for fracture with nonunion
0-S32.461S	0-S32.461	0-Displaced associated transverse-posterior fracture of right acetabulum, sequela
0-S32.462A	0-S32.462	0-Displaced associated transverse-posterior fracture of left acetabulum, initial encounter for closed fracture
0-S32.462B	0-S32.462	0-Displaced associated transverse-posterior fracture of left acetabulum, initial encounter for open fracture
0-S32.462D	0-S32.462	0-Displaced associated transverse-posterior fracture of left acetabulum, subsequent encounter for fracture with routine healing
0-S32.462G	0-S32.462	0-Displaced associated transverse-posterior fracture of left acetabulum, subsequent encounter for fracture with delayed healing
0-S32.462K	0-S32.462	0-Displaced associated transverse-posterior fracture of left acetabulum, subsequent encounter for fracture with nonunion
0-S32.462S	0-S32.462	0-Displaced associated transverse-posterior fracture of left acetabulum, sequela
0-S32.463A	0-S32.463	0-Displaced associated transverse-posterior fracture of unspecified acetabulum, initial encounter for closed fracture
0-S32.463B	0-S32.463	0-Displaced associated transverse-posterior fracture of unspecified acetabulum, initial encounter for open fracture
0-S32.463D	0-S32.463	0-Displaced associated transverse-posterior fracture of unspecified acetabulum, subsequent encounter for fracture with routine healing
0-S32.463G	0-S32.463	0-Displaced associated transverse-posterior fracture of unspecified acetabulum, subsequent encounter for fracture with delayed healing
0-S32.463K	0-S32.463	0-Displaced associated transverse-posterior fracture of unspecified acetabulum, subsequent encounter for fracture with nonunion
0-S32.463S	0-S32.463	0-Displaced associated transverse-posterior fracture of unspecified acetabulum, sequela
0-S32.464A	0-S32.464	0-Nondisplaced associated transverse-posterior fracture of right acetabulum, initial encounter for closed fracture
0-S32.464B	0-S32.464	0-Nondisplaced associated transverse-posterior fracture of right acetabulum, initial encounter for open fracture
0-S32.464D	0-S32.464	0-Nondisplaced associated transverse-posterior fracture of right acetabulum, subsequent encounter for fracture with routine healing
0-S32.464G	0-S32.464	0-Nondisplaced associated transverse-posterior fracture of right acetabulum, subsequent encounter for fracture with delayed healing
0-S32.464K	0-S32.464	0-Nondisplaced associated transverse-posterior fracture of right acetabulum, subsequent encounter for fracture with nonunion
0-S32.464S	0-S32.464	0-Nondisplaced associated transverse-posterior fracture of right acetabulum, sequela
0-S32.465A	0-S32.465	0-Nondisplaced associated transverse-posterior fracture of left acetabulum, initial encounter for closed fracture
0-S32.465B	0-S32.465	0-Nondisplaced associated transverse-posterior fracture of left acetabulum, initial encounter for open fracture
0-S32.465D	0-S32.465	0-Nondisplaced associated transverse-posterior fracture of left acetabulum, subsequent encounter for fracture with routine healing
0-S32.465G	0-S32.465	0-Nondisplaced associated transverse-posterior fracture of left acetabulum, subsequent encounter for fracture with delayed healing
0-S32.465K	0-S32.465	0-Nondisplaced associated transverse-posterior fracture of left acetabulum, subsequent encounter for fracture with nonunion
0-S32.465S	0-S32.465	0-Nondisplaced associated transverse-posterior fracture of left acetabulum, sequela
0-S32.466A	0-S32.466	0-Nondisplaced associated transverse-posterior fracture of unspecified acetabulum, initial encounter for closed fracture
0-S32.466B	0-S32.466	0-Nondisplaced associated transverse-posterior fracture of unspecified acetabulum, initial encounter for open fracture
0-S32.466D	0-S32.466	0-Nondisplaced associated transverse-posterior fracture of unspecified acetabulum, subsequent encounter for fracture with routine healing
0-S32.466G	0-S32.466	0-Nondisplaced associated transverse-posterior fracture of unspecified acetabulum, subsequent encounter for fracture with delayed healing
0-S32.466K	0-S32.466	0-Nondisplaced associated transverse-posterior fracture of unspecified acetabulum, subsequent encounter for fracture with nonunion
0-S32.466S	0-S32.466	0-Nondisplaced associated transverse-posterior fracture of unspecified acetabulum, sequela
0-S32.471A	0-S32.471	0-Displaced fracture of medial wall of right acetabulum, initial encounter for closed fracture
0-S32.471B	0-S32.471	0-Displaced fracture of medial wall of right acetabulum, initial encounter for open fracture
0-S32.471D	0-S32.471	0-Displaced fracture of medial wall of right acetabulum, subsequent encounter for fracture with routine healing
0-S32.471G	0-S32.471	0-Displaced fracture of medial wall of right acetabulum, subsequent encounter for fracture with delayed healing
0-S32.471K	0-S32.471	0-Displaced fracture of medial wall of right acetabulum, subsequent encounter for fracture with nonunion
0-S32.471S	0-S32.471	0-Displaced fracture of medial wall of right acetabulum, sequela
0-S32.472A	0-S32.472	0-Displaced fracture of medial wall of left acetabulum, initial encounter for closed fracture
0-S32.472B	0-S32.472	0-Displaced fracture of medial wall of left acetabulum, initial encounter for open fracture
0-S32.472D	0-S32.472	0-Displaced fracture of medial wall of left acetabulum, subsequent encounter for fracture with routine healing
0-S32.472G	0-S32.472	0-Displaced fracture of medial wall of left acetabulum, subsequent encounter for fracture with delayed healing
0-S32.472K	0-S32.472	0-Displaced fracture of medial wall of left acetabulum, subsequent encounter for fracture with nonunion
0-S32.472S	0-S32.472	0-Displaced fracture of medial wall of left acetabulum, sequela
0-S32.473A	0-S32.473	0-Displaced fracture of medial wall of unspecified acetabulum, initial encounter for closed fracture
0-S32.473B	0-S32.473	0-Displaced fracture of medial wall of unspecified acetabulum, initial encounter for open fracture
0-S32.473D	0-S32.473	0-Displaced fracture of medial wall of unspecified acetabulum, subsequent encounter for fracture with routine healing
0-S32.473G	0-S32.473	0-Displaced fracture of medial wall of unspecified acetabulum, subsequent encounter for fracture with delayed healing
0-S32.473K	0-S32.473	0-Displaced fracture of medial wall of unspecified acetabulum, subsequent encounter for fracture with nonunion
0-S32.473S	0-S32.473	0-Displaced fracture of medial wall of unspecified acetabulum, sequela
0-S32.474A	0-S32.474	0-Nondisplaced fracture of medial wall of right acetabulum, initial encounter for closed fracture
0-S32.474B	0-S32.474	0-Nondisplaced fracture of medial wall of right acetabulum, initial encounter for open fracture
0-S32.474D	0-S32.474	0-Nondisplaced fracture of medial wall of right acetabulum, subsequent encounter for fracture with routine healing
0-S32.474G	0-S32.474	0-Nondisplaced fracture of medial wall of right acetabulum, subsequent encounter for fracture with delayed healing
0-S32.474K	0-S32.474	0-Nondisplaced fracture of medial wall of right acetabulum, subsequent encounter for fracture with nonunion
0-S32.474S	0-S32.474	0-Nondisplaced fracture of medial wall of right acetabulum, sequela
0-S32.475A	0-S32.475	0-Nondisplaced fracture of medial wall of left acetabulum, initial encounter for closed fracture
0-S32.475B	0-S32.475	0-Nondisplaced fracture of medial wall of left acetabulum, initial encounter for open fracture
0-S32.475D	0-S32.475	0-Nondisplaced fracture of medial wall of left acetabulum, subsequent encounter for fracture with routine healing
0-S32.475G	0-S32.475	0-Nondisplaced fracture of medial wall of left acetabulum, subsequent encounter for fracture with delayed healing
0-S32.475K	0-S32.475	0-Nondisplaced fracture of medial wall of left acetabulum, subsequent encounter for fracture with nonunion
0-S32.475S	0-S32.475	0-Nondisplaced fracture of medial wall of left acetabulum, sequela
0-S32.476A	0-S32.476	0-Nondisplaced fracture of medial wall of unspecified acetabulum, initial encounter for closed fracture
0-S32.476B	0-S32.476	0-Nondisplaced fracture of medial wall of unspecified acetabulum, initial encounter for open fracture
0-S32.476D	0-S32.476	0-Nondisplaced fracture of medial wall of unspecified acetabulum, subsequent encounter for fracture with routine healing
0-S32.476G	0-S32.476	0-Nondisplaced fracture of medial wall of unspecified acetabulum, subsequent encounter for fracture with delayed healing
0-S32.476K	0-S32.476	0-Nondisplaced fracture of medial wall of unspecified acetabulum, subsequent encounter for fracture with nonunion
0-S32.476S	0-S32.476	0-Nondisplaced fracture of medial wall of unspecified acetabulum, sequela
0-S32.481A	0-S32.481	0-Displaced dome fracture of right acetabulum, initial encounter for closed fracture
0-S32.481B	0-S32.481	0-Displaced dome fracture of right acetabulum, initial encounter for open fracture
0-S32.481D	0-S32.481	0-Displaced dome fracture of right acetabulum, subsequent encounter for fracture with routine healing
0-S32.481G	0-S32.481	0-Displaced dome fracture of right acetabulum, subsequent encounter for fracture with delayed healing
0-S32.481K	0-S32.481	0-Displaced dome fracture of right acetabulum, subsequent encounter for fracture with nonunion
0-S32.481S	0-S32.481	0-Displaced dome fracture of right acetabulum, sequela
0-S32.482A	0-S32.482	0-Displaced dome fracture of left acetabulum, initial encounter for closed fracture
0-S32.482B	0-S32.482	0-Displaced dome fracture of left acetabulum, initial encounter for open fracture
0-S32.482D	0-S32.482	0-Displaced dome fracture of left acetabulum, subsequent encounter for fracture with routine healing
0-S32.482G	0-S32.482	0-Displaced dome fracture of left acetabulum, subsequent encounter for fracture with delayed healing
0-S32.482K	0-S32.482	0-Displaced dome fracture of left acetabulum, subsequent encounter for fracture with nonunion
0-S32.482S	0-S32.482	0-Displaced dome fracture of left acetabulum, sequela
0-S32.483A	0-S32.483	0-Displaced dome fracture of unspecified acetabulum, initial encounter for closed fracture
0-S32.483B	0-S32.483	0-Displaced dome fracture of unspecified acetabulum, initial encounter for open fracture
0-S32.483D	0-S32.483	0-Displaced dome fracture of unspecified acetabulum, subsequent encounter for fracture with routine healing
0-S32.483G	0-S32.483	0-Displaced dome fracture of unspecified acetabulum, subsequent encounter for fracture with delayed healing
0-S32.483K	0-S32.483	0-Displaced dome fracture of unspecified acetabulum, subsequent encounter for fracture with nonunion
0-S32.483S	0-S32.483	0-Displaced dome fracture of unspecified acetabulum, sequela
0-S32.484A	0-S32.484	0-Nondisplaced dome fracture of right acetabulum, initial encounter for closed fracture
0-S32.484B	0-S32.484	0-Nondisplaced dome fracture of right acetabulum, initial encounter for open fracture
0-S32.484D	0-S32.484	0-Nondisplaced dome fracture of right acetabulum, subsequent encounter for fracture with routine healing
0-S32.484G	0-S32.484	0-Nondisplaced dome fracture of right acetabulum, subsequent encounter for fracture with delayed healing
0-S32.484K	0-S32.484	0-Nondisplaced dome fracture of right acetabulum, subsequent encounter for fracture with nonunion
0-S32.484S	0-S32.484	0-Nondisplaced dome fracture of right acetabulum, sequela
0-S32.485A	0-S32.485	0-Nondisplaced dome fracture of left acetabulum, initial encounter for closed fracture
0-S32.485B	0-S32.485	0-Nondisplaced dome fracture of left acetabulum, initial encounter for open fracture
0-S32.485D	0-S32.485	0-Nondisplaced dome fracture of left acetabulum, subsequent encounter for fracture with routine healing
0-S32.485G	0-S32.485	0-Nondisplaced dome fracture of left acetabulum, subsequent encounter for fracture with delayed healing
0-S32.485K	0-S32.485	0-Nondisplaced dome fracture of left acetabulum, subsequent encounter for fracture with nonunion
0-S32.485S	0-S32.485	0-Nondisplaced dome fracture of left acetabulum, sequela
0-S32.486A	0-S32.486	0-Nondisplaced dome fracture of unspecified acetabulum, initial encounter for closed fracture
0-S32.486B	0-S32.486	0-Nondisplaced dome fracture of unspecified acetabulum, initial encounter for open fracture
0-S32.486D	0-S32.486	0-Nondisplaced dome fracture of unspecified acetabulum, subsequent encounter for fracture with routine healing
0-S32.486G	0-S32.486	0-Nondisplaced dome fracture of unspecified acetabulum, subsequent encounter for fracture with delayed healing
0-S32.486K	0-S32.486	0-Nondisplaced dome fracture of unspecified acetabulum, subsequent encounter for fracture with nonunion
0-S32.486S	0-S32.486	0-Nondisplaced dome fracture of unspecified acetabulum, sequela
0-S32.491A	0-S32.491	0-Other specified fracture of right acetabulum, initial encounter for closed fracture
0-S32.491B	0-S32.491	0-Other specified fracture of right acetabulum, initial encounter for open fracture
0-S32.491D	0-S32.491	0-Other specified fracture of right acetabulum, subsequent encounter for fracture with routine healing
0-S32.491G	0-S32.491	0-Other specified fracture of right acetabulum, subsequent encounter for fracture with delayed healing
0-S32.491K	0-S32.491	0-Other specified fracture of right acetabulum, subsequent encounter for fracture with nonunion
0-S32.491S	0-S32.491	0-Other specified fracture of right acetabulum, sequela
0-S32.492A	0-S32.492	0-Other specified fracture of left acetabulum, initial encounter for closed fracture
0-S32.492B	0-S32.492	0-Other specified fracture of left acetabulum, initial encounter for open fracture
0-S32.492D	0-S32.492	0-Other specified fracture of left acetabulum, subsequent encounter for fracture with routine healing
0-S32.492G	0-S32.492	0-Other specified fracture of left acetabulum, subsequent encounter for fracture with delayed healing
0-S32.492K	0-S32.492	0-Other specified fracture of left acetabulum, subsequent encounter for fracture with nonunion
0-S32.492S	0-S32.492	0-Other specified fracture of left acetabulum, sequela
0-S32.499A	0-S32.499	0-Other specified fracture of unspecified acetabulum, initial encounter for closed fracture
0-S32.499B	0-S32.499	0-Other specified fracture of unspecified acetabulum, initial encounter for open fracture
0-S32.499D	0-S32.499	0-Other specified fracture of unspecified acetabulum, subsequent encounter for fracture with routine healing
0-S32.499G	0-S32.499	0-Other specified fracture of unspecified acetabulum, subsequent encounter for fracture with delayed healing
0-S32.499K	0-S32.499	0-Other specified fracture of unspecified acetabulum, subsequent encounter for fracture with nonunion
0-S32.499S	0-S32.499	0-Other specified fracture of unspecified acetabulum, sequela
0-S32.501A	0-S32.501	0-Unspecified fracture of right pubis, initial encounter for closed fracture
0-S32.501B	0-S32.501	0-Unspecified fracture of right pubis, initial encounter for open fracture
0-S32.501D	0-S32.501	0-Unspecified fracture of right pubis, subsequent encounter for fracture with routine healing
0-S32.501G	0-S32.501	0-Unspecified fracture of right pubis, subsequent encounter for fracture with delayed healing
0-S32.501K	0-S32.501	0-Unspecified fracture of right pubis, subsequent encounter for fracture with nonunion
0-S32.501S	0-S32.501	0-Unspecified fracture of right pubis, sequela
0-S32.502A	0-S32.502	0-Unspecified fracture of left pubis, initial encounter for closed fracture
0-S32.502B	0-S32.502	0-Unspecified fracture of left pubis, initial encounter for open fracture
0-S32.502D	0-S32.502	0-Unspecified fracture of left pubis, subsequent encounter for fracture with routine healing
0-S32.502G	0-S32.502	0-Unspecified fracture of left pubis, subsequent encounter for fracture with delayed healing
0-S32.502K	0-S32.502	0-Unspecified fracture of left pubis, subsequent encounter for fracture with nonunion
0-S32.502S	0-S32.502	0-Unspecified fracture of left pubis, sequela
0-S32.509A	0-S32.509	0-Unspecified fracture of unspecified pubis, initial encounter for closed fracture
0-S32.509B	0-S32.509	0-Unspecified fracture of unspecified pubis, initial encounter for open fracture
0-S32.509D	0-S32.509	0-Unspecified fracture of unspecified pubis, subsequent encounter for fracture with routine healing
0-S32.509G	0-S32.509	0-Unspecified fracture of unspecified pubis, subsequent encounter for fracture with delayed healing
0-S32.509K	0-S32.509	0-Unspecified fracture of unspecified pubis, subsequent encounter for fracture with nonunion
0-S32.509S	0-S32.509	0-Unspecified fracture of unspecified pubis, sequela
0-S32.511A	0-S32.511	0-Fracture of superior rim of right pubis, initial encounter for closed fracture
0-S32.511B	0-S32.511	0-Fracture of superior rim of right pubis, initial encounter for open fracture
0-S32.511D	0-S32.511	0-Fracture of superior rim of right pubis, subsequent encounter for fracture with routine healing
0-S32.511G	0-S32.511	0-Fracture of superior rim of right pubis, subsequent encounter for fracture with delayed healing
0-S32.511K	0-S32.511	0-Fracture of superior rim of right pubis, subsequent encounter for fracture with nonunion
0-S32.511S	0-S32.511	0-Fracture of superior rim of right pubis, sequela
0-S32.512A	0-S32.512	0-Fracture of superior rim of left pubis, initial encounter for closed fracture
0-S32.512B	0-S32.512	0-Fracture of superior rim of left pubis, initial encounter for open fracture
0-S32.512D	0-S32.512	0-Fracture of superior rim of left pubis, subsequent encounter for fracture with routine healing
0-S32.512G	0-S32.512	0-Fracture of superior rim of left pubis, subsequent encounter for fracture with delayed healing
0-S32.512K	0-S32.512	0-Fracture of superior rim of left pubis, subsequent encounter for fracture with nonunion
0-S32.512S	0-S32.512	0-Fracture of superior rim of left pubis, sequela
0-S32.519A	0-S32.519	0-Fracture of superior rim of unspecified pubis, initial encounter for closed fracture
0-S32.519B	0-S32.519	0-Fracture of superior rim of unspecified pubis, initial encounter for open fracture
0-S32.519D	0-S32.519	0-Fracture of superior rim of unspecified pubis, subsequent encounter for fracture with routine healing
0-S32.519G	0-S32.519	0-Fracture of superior rim of unspecified pubis, subsequent encounter for fracture with delayed healing
0-S32.519K	0-S32.519	0-Fracture of superior rim of unspecified pubis, subsequent encounter for fracture with nonunion
0-S32.519S	0-S32.519	0-Fracture of superior rim of unspecified pubis, sequela
0-S32.591A	0-S32.591	0-Other specified fracture of right pubis, initial encounter for closed fracture
0-S32.591B	0-S32.591	0-Other specified fracture of right pubis, initial encounter for open fracture
0-S32.591D	0-S32.591	0-Other specified fracture of right pubis, subsequent encounter for fracture with routine healing
0-S32.591G	0-S32.591	0-Other specified fracture of right pubis, subsequent encounter for fracture with delayed healing
0-S32.591K	0-S32.591	0-Other specified fracture of right pubis, subsequent encounter for fracture with nonunion
0-S32.591S	0-S32.591	0-Other specified fracture of right pubis, sequela
0-S32.592A	0-S32.592	0-Other specified fracture of left pubis, initial encounter for closed fracture
0-S32.592B	0-S32.592	0-Other specified fracture of left pubis, initial encounter for open fracture
0-S32.592D	0-S32.592	0-Other specified fracture of left pubis, subsequent encounter for fracture with routine healing
0-S32.592G	0-S32.592	0-Other specified fracture of left pubis, subsequent encounter for fracture with delayed healing
0-S32.592K	0-S32.592	0-Other specified fracture of left pubis, subsequent encounter for fracture with nonunion
0-S32.592S	0-S32.592	0-Other specified fracture of left pubis, sequela
0-S32.599A	0-S32.599	0-Other specified fracture of unspecified pubis, initial encounter for closed fracture
0-S32.599B	0-S32.599	0-Other specified fracture of unspecified pubis, initial encounter for open fracture
0-S32.599D	0-S32.599	0-Other specified fracture of unspecified pubis, subsequent encounter for fracture with routine healing
0-S32.599G	0-S32.599	0-Other specified fracture of unspecified pubis, subsequent encounter for fracture with delayed healing
0-S32.599K	0-S32.599	0-Other specified fracture of unspecified pubis, subsequent encounter for fracture with nonunion
0-S32.599S	0-S32.599	0-Other specified fracture of unspecified pubis, sequela
0-S32.601A	0-S32.601	0-Unspecified fracture of right ischium, initial encounter for closed fracture
0-S32.601B	0-S32.601	0-Unspecified fracture of right ischium, initial encounter for open fracture
0-S32.601D	0-S32.601	0-Unspecified fracture of right ischium, subsequent encounter for fracture with routine healing
0-S32.601G	0-S32.601	0-Unspecified fracture of right ischium, subsequent encounter for fracture with delayed healing
0-S32.601K	0-S32.601	0-Unspecified fracture of right ischium, subsequent encounter for fracture with nonunion
0-S32.601S	0-S32.601	0-Unspecified fracture of right ischium, sequela
0-S32.602A	0-S32.602	0-Unspecified fracture of left ischium, initial encounter for closed fracture
0-S32.602B	0-S32.602	0-Unspecified fracture of left ischium, initial encounter for open fracture
0-S32.602D	0-S32.602	0-Unspecified fracture of left ischium, subsequent encounter for fracture with routine healing
0-S32.602G	0-S32.602	0-Unspecified fracture of left ischium, subsequent encounter for fracture with delayed healing
0-S32.602K	0-S32.602	0-Unspecified fracture of left ischium, subsequent encounter for fracture with nonunion
0-S32.602S	0-S32.602	0-Unspecified fracture of left ischium, sequela
0-S32.609A	0-S32.609	0-Unspecified fracture of unspecified ischium, initial encounter for closed fracture
0-S32.609B	0-S32.609	0-Unspecified fracture of unspecified ischium, initial encounter for open fracture
0-S32.609D	0-S32.609	0-Unspecified fracture of unspecified ischium, subsequent encounter for fracture with routine healing
0-S32.609G	0-S32.609	0-Unspecified fracture of unspecified ischium, subsequent encounter for fracture with delayed healing
0-S32.609K	0-S32.609	0-Unspecified fracture of unspecified ischium, subsequent encounter for fracture with nonunion
0-S32.609S	0-S32.609	0-Unspecified fracture of unspecified ischium, sequela
0-S32.611A	0-S32.611	0-Displaced avulsion fracture of right ischium, initial encounter for closed fracture
0-S32.611B	0-S32.611	0-Displaced avulsion fracture of right ischium, initial encounter for open fracture
0-S32.611D	0-S32.611	0-Displaced avulsion fracture of right ischium, subsequent encounter for fracture with routine healing
0-S32.611G	0-S32.611	0-Displaced avulsion fracture of right ischium, subsequent encounter for fracture with delayed healing
0-S32.611K	0-S32.611	0-Displaced avulsion fracture of right ischium, subsequent encounter for fracture with nonunion
0-S32.611S	0-S32.611	0-Displaced avulsion fracture of right ischium, sequela
0-S32.612A	0-S32.612	0-Displaced avulsion fracture of left ischium, initial encounter for closed fracture
0-S32.612B	0-S32.612	0-Displaced avulsion fracture of left ischium, initial encounter for open fracture
0-S32.612D	0-S32.612	0-Displaced avulsion fracture of left ischium, subsequent encounter for fracture with routine healing
0-S32.612G	0-S32.612	0-Displaced avulsion fracture of left ischium, subsequent encounter for fracture with delayed healing
0-S32.612K	0-S32.612	0-Displaced avulsion fracture of left ischium, subsequent encounter for fracture with nonunion
0-S32.612S	0-S32.612	0-Displaced avulsion fracture of left ischium, sequela
0-S32.613A	0-S32.613	0-Displaced avulsion fracture of unspecified ischium, initial encounter for closed fracture
0-S32.613B	0-S32.613	0-Displaced avulsion fracture of unspecified ischium, initial encounter for open fracture
0-S32.613D	0-S32.613	0-Displaced avulsion fracture of unspecified ischium, subsequent encounter for fracture with routine healing
0-S32.613G	0-S32.613	0-Displaced avulsion fracture of unspecified ischium, subsequent encounter for fracture with delayed healing
0-S32.613K	0-S32.613	0-Displaced avulsion fracture of unspecified ischium, subsequent encounter for fracture with nonunion
0-S32.613S	0-S32.613	0-Displaced avulsion fracture of unspecified ischium, sequela
0-S32.614A	0-S32.614	0-Nondisplaced avulsion fracture of right ischium, initial encounter for closed fracture
0-S32.614B	0-S32.614	0-Nondisplaced avulsion fracture of right ischium, initial encounter for open fracture
0-S32.614D	0-S32.614	0-Nondisplaced avulsion fracture of right ischium, subsequent encounter for fracture with routine healing
0-S32.614G	0-S32.614	0-Nondisplaced avulsion fracture of right ischium, subsequent encounter for fracture with delayed healing
0-S32.614K	0-S32.614	0-Nondisplaced avulsion fracture of right ischium, subsequent encounter for fracture with nonunion
0-S32.614S	0-S32.614	0-Nondisplaced avulsion fracture of right ischium, sequela
0-S32.615A	0-S32.615	0-Nondisplaced avulsion fracture of left ischium, initial encounter for closed fracture
0-S32.615B	0-S32.615	0-Nondisplaced avulsion fracture of left ischium, initial encounter for open fracture
0-S32.615D	0-S32.615	0-Nondisplaced avulsion fracture of left ischium, subsequent encounter for fracture with routine healing
0-S32.615G	0-S32.615	0-Nondisplaced avulsion fracture of left ischium, subsequent encounter for fracture with delayed healing
0-S32.615K	0-S32.615	0-Nondisplaced avulsion fracture of left ischium, subsequent encounter for fracture with nonunion
0-S32.615S	0-S32.615	0-Nondisplaced avulsion fracture of left ischium, sequela
0-S32.616A	0-S32.616	0-Nondisplaced avulsion fracture of unspecified ischium, initial encounter for closed fracture
0-S32.616B	0-S32.616	0-Nondisplaced avulsion fracture of unspecified ischium, initial encounter for open fracture
0-S32.616D	0-S32.616	0-Nondisplaced avulsion fracture of unspecified ischium, subsequent encounter for fracture with routine healing
0-S32.616G	0-S32.616	0-Nondisplaced avulsion fracture of unspecified ischium, subsequent encounter for fracture with delayed healing
0-S32.616K	0-S32.616	0-Nondisplaced avulsion fracture of unspecified ischium, subsequent encounter for fracture with nonunion
0-S32.616S	0-S32.616	0-Nondisplaced avulsion fracture of unspecified ischium, sequela
0-S32.691A	0-S32.691	0-Other specified fracture of right ischium, initial encounter for closed fracture
0-S32.691B	0-S32.691	0-Other specified fracture of right ischium, initial encounter for open fracture
0-S32.691D	0-S32.691	0-Other specified fracture of right ischium, subsequent encounter for fracture with routine healing
0-S32.691G	0-S32.691	0-Other specified fracture of right ischium, subsequent encounter for fracture with delayed healing
0-S32.691K	0-S32.691	0-Other specified fracture of right ischium, subsequent encounter for fracture with nonunion
0-S32.691S	0-S32.691	0-Other specified fracture of right ischium, sequela
0-S32.692A	0-S32.692	0-Other specified fracture of left ischium, initial encounter for closed fracture
0-S32.692B	0-S32.692	0-Other specified fracture of left ischium, initial encounter for open fracture
0-S32.692D	0-S32.692	0-Other specified fracture of left ischium, subsequent encounter for fracture with routine healing
0-S32.692G	0-S32.692	0-Other specified fracture of left ischium, subsequent encounter for fracture with delayed healing
0-S32.692K	0-S32.692	0-Other specified fracture of left ischium, subsequent encounter for fracture with nonunion
0-S32.692S	0-S32.692	0-Other specified fracture of left ischium, sequela
0-S32.699A	0-S32.699	0-Other specified fracture of unspecified ischium, initial encounter for closed fracture
0-S32.699B	0-S32.699	0-Other specified fracture of unspecified ischium, initial encounter for open fracture
0-S32.699D	0-S32.699	0-Other specified fracture of unspecified ischium, subsequent encounter for fracture with routine healing
0-S32.699G	0-S32.699	0-Other specified fracture of unspecified ischium, subsequent encounter for fracture with delayed healing
0-S32.699K	0-S32.699	0-Other specified fracture of unspecified ischium, subsequent encounter for fracture with nonunion
0-S32.699S	0-S32.699	0-Other specified fracture of unspecified ischium, sequela
0-S32.810A	0-S32.810	0-Multiple fractures of pelvis with stable disruption of pelvic ring, initial encounter for closed fracture
0-S32.810B	0-S32.810	0-Multiple fractures of pelvis with stable disruption of pelvic ring, initial encounter for open fracture
0-S32.810D	0-S32.810	0-Multiple fractures of pelvis with stable disruption of pelvic ring, subsequent encounter for fracture with routine healing
0-S32.810G	0-S32.810	0-Multiple fractures of pelvis with stable disruption of pelvic ring, subsequent encounter for fracture with delayed healing
0-S32.810K	0-S32.810	0-Multiple fractures of pelvis with stable disruption of pelvic ring, subsequent encounter for fracture with nonunion
0-S32.810S	0-S32.810	0-Multiple fractures of pelvis with stable disruption of pelvic ring, sequela
0-S32.811A	0-S32.811	0-Multiple fractures of pelvis with unstable disruption of pelvic ring, initial encounter for closed fracture
0-S32.811B	0-S32.811	0-Multiple fractures of pelvis with unstable disruption of pelvic ring, initial encounter for open fracture
0-S32.811D	0-S32.811	0-Multiple fractures of pelvis with unstable disruption of pelvic ring, subsequent encounter for fracture with routine healing
0-S32.811G	0-S32.811	0-Multiple fractures of pelvis with unstable disruption of pelvic ring, subsequent encounter for fracture with delayed healing
0-S32.811K	0-S32.811	0-Multiple fractures of pelvis with unstable disruption of pelvic ring, subsequent encounter for fracture with nonunion
0-S32.811S	0-S32.811	0-Multiple fractures of pelvis with unstable disruption of pelvic ring, sequela
0-S32.82XA	0-S32.82	0-Multiple fractures of pelvis without disruption of pelvic ring, initial encounter for closed fracture
0-S32.82XB	0-S32.82	0-Multiple fractures of pelvis without disruption of pelvic ring, initial encounter for open fracture
0-S32.82XD	0-S32.82	0-Multiple fractures of pelvis without disruption of pelvic ring, subsequent encounter for fracture with routine healing
0-S32.82XG	0-S32.82	0-Multiple fractures of pelvis without disruption of pelvic ring, subsequent encounter for fracture with delayed healing
0-S32.82XK	0-S32.82	0-Multiple fractures of pelvis without disruption of pelvic ring, subsequent encounter for fracture with nonunion
0-S32.82XS	0-S32.82	0-Multiple fractures of pelvis without disruption of pelvic ring, sequela
0-S32.89XA	0-S32.89	0-Fracture of other parts of pelvis, initial encounter for closed fracture
0-S32.89XB	0-S32.89	0-Fracture of other parts of pelvis, initial encounter for open fracture
0-S32.89XD	0-S32.89	0-Fracture of other parts of pelvis, subsequent encounter for fracture with routine healing
0-S32.89XG	0-S32.89	0-Fracture of other parts of pelvis, subsequent encounter for fracture with delayed healing
0-S32.89XK	0-S32.89	0-Fracture of other parts of pelvis, subsequent encounter for fracture with nonunion
0-S32.89XS	0-S32.89	0-Fracture of other parts of pelvis, sequela
0-S32.9XXA	0-S32.9	0-Fracture of unspecified parts of lumbosacral spine and pelvis, initial encounter for closed fracture
0-S32.9XXB	0-S32.9	0-Fracture of unspecified parts of lumbosacral spine and pelvis, initial encounter for open fracture
0-S32.9XXD	0-S32.9	0-Fracture of unspecified parts of lumbosacral spine and pelvis, subsequent encounter for fracture with routine healing
0-S32.9XXG	0-S32.9	0-Fracture of unspecified parts of lumbosacral spine and pelvis, subsequent encounter for fracture with delayed healing
0-S32.9XXK	0-S32.9	0-Fracture of unspecified parts of lumbosacral spine and pelvis, subsequent encounter for fracture with nonunion
0-S32.9XXS	0-S32.9	0-Fracture of unspecified parts of lumbosacral spine and pelvis, sequela
0-S33.0XXA	0-S33.0	0-Traumatic rupture of lumbar intervertebral disc, initial encounter
0-S33.0XXD	0-S33.0	0-Traumatic rupture of lumbar intervertebral disc, subsequent encounter
0-S33.0XXS	0-S33.0	0-Traumatic rupture of lumbar intervertebral disc, sequela
0-S33.100A	0-S33.100	0-Subluxation of unspecified lumbar vertebra, initial encounter
0-S33.100D	0-S33.100	0-Subluxation of unspecified lumbar vertebra, subsequent encounter
0-S33.100S	0-S33.100	0-Subluxation of unspecified lumbar vertebra, sequela
0-S33.101A	0-S33.101	0-Dislocation of unspecified lumbar vertebra, initial encounter
0-S33.101D	0-S33.101	0-Dislocation of unspecified lumbar vertebra, subsequent encounter
0-S33.101S	0-S33.101	0-Dislocation of unspecified lumbar vertebra, sequela
0-S33.110A	0-S33.110	0-Subluxation of L1/L2 lumbar vertebra, initial encounter
0-S33.110D	0-S33.110	0-Subluxation of L1/L2 lumbar vertebra, subsequent encounter
0-S33.110S	0-S33.110	0-Subluxation of L1/L2 lumbar vertebra, sequela
0-S33.111A	0-S33.111	0-Dislocation of L1/L2 lumbar vertebra, initial encounter
0-S33.111D	0-S33.111	0-Dislocation of L1/L2 lumbar vertebra, subsequent encounter
0-S33.111S	0-S33.111	0-Dislocation of L1/L2 lumbar vertebra, sequela
0-S33.120A	0-S33.120	0-Subluxation of L2/L3 lumbar vertebra, initial encounter
0-S33.120D	0-S33.120	0-Subluxation of L2/L3 lumbar vertebra, subsequent encounter
0-S33.120S	0-S33.120	0-Subluxation of L2/L3 lumbar vertebra, sequela
0-S33.121A	0-S33.121	0-Dislocation of L2/L3 lumbar vertebra, initial encounter
0-S33.121D	0-S33.121	0-Dislocation of L2/L3 lumbar vertebra, subsequent encounter
0-S33.121S	0-S33.121	0-Dislocation of L2/L3 lumbar vertebra, sequela
0-S33.130A	0-S33.130	0-Subluxation of L3/L4 lumbar vertebra, initial encounter
0-S33.130D	0-S33.130	0-Subluxation of L3/L4 lumbar vertebra, subsequent encounter
0-S33.130S	0-S33.130	0-Subluxation of L3/L4 lumbar vertebra, sequela
0-S33.131A	0-S33.131	0-Dislocation of L3/L4 lumbar vertebra, initial encounter
0-S33.131D	0-S33.131	0-Dislocation of L3/L4 lumbar vertebra, subsequent encounter
0-S33.131S	0-S33.131	0-Dislocation of L3/L4 lumbar vertebra, sequela
0-S33.140A	0-S33.140	0-Subluxation of L4/L5 lumbar vertebra, initial encounter
0-S33.140D	0-S33.140	0-Subluxation of L4/L5 lumbar vertebra, subsequent encounter
0-S33.140S	0-S33.140	0-Subluxation of L4/L5 lumbar vertebra, sequela
0-S33.141A	0-S33.141	0-Dislocation of L4/L5 lumbar vertebra, initial encounter
0-S33.141D	0-S33.141	0-Dislocation of L4/L5 lumbar vertebra, subsequent encounter
0-S33.141S	0-S33.141	0-Dislocation of L4/L5 lumbar vertebra, sequela
0-S33.2XXA	0-S33.2	0-Dislocation of sacroiliac and sacrococcygeal joint, initial encounter
0-S33.2XXD	0-S33.2	0-Dislocation of sacroiliac and sacrococcygeal joint, subsequent encounter
0-S33.2XXS	0-S33.2	0-Dislocation of sacroiliac and sacrococcygeal joint, sequela
0-S33.30XA	0-S33.30	0-Dislocation of unspecified parts of lumbar spine and pelvis, initial encounter
0-S33.30XD	0-S33.30	0-Dislocation of unspecified parts of lumbar spine and pelvis, subsequent encounter
0-S33.30XS	0-S33.30	0-Dislocation of unspecified parts of lumbar spine and pelvis, sequela
0-S33.39XA	0-S33.39	0-Dislocation of other parts of lumbar spine and pelvis, initial encounter
0-S33.39XD	0-S33.39	0-Dislocation of other parts of lumbar spine and pelvis, subsequent encounter
0-S33.39XS	0-S33.39	0-Dislocation of other parts of lumbar spine and pelvis, sequela
0-S33.4XXA	0-S33.4	0-Traumatic rupture of symphysis pubis, initial encounter
0-S33.4XXD	0-S33.4	0-Traumatic rupture of symphysis pubis, subsequent encounter
0-S33.4XXS	0-S33.4	0-Traumatic rupture of symphysis pubis, sequela
0-S33.5XXA	0-S33.5	0-Sprain of ligaments of lumbar spine, initial encounter
0-S33.5XXD	0-S33.5	0-Sprain of ligaments of lumbar spine, subsequent encounter
0-S33.5XXS	0-S33.5	0-Sprain of ligaments of lumbar spine, sequela
0-S33.6XXA	0-S33.6	0-Sprain of sacroiliac joint, initial encounter
0-S33.6XXD	0-S33.6	0-Sprain of sacroiliac joint, subsequent encounter
0-S33.6XXS	0-S33.6	0-Sprain of sacroiliac joint, sequela
0-S33.8XXA	0-S33.8	0-Sprain of other parts of lumbar spine and pelvis, initial encounter
0-S33.8XXD	0-S33.8	0-Sprain of other parts of lumbar spine and pelvis, subsequent encounter
0-S33.8XXS	0-S33.8	0-Sprain of other parts of lumbar spine and pelvis, sequela
0-S33.9XXA	0-S33.9	0-Sprain of unspecified parts of lumbar spine and pelvis, initial encounter
0-S33.9XXD	0-S33.9	0-Sprain of unspecified parts of lumbar spine and pelvis, subsequent encounter
0-S33.9XXS	0-S33.9	0-Sprain of unspecified parts of lumbar spine and pelvis, sequela
0-S34.01XA	0-S34.01	0-Concussion and edema of lumbar spinal cord, initial encounter
0-S34.01XD	0-S34.01	0-Concussion and edema of lumbar spinal cord, subsequent encounter
0-S34.01XS	0-S34.01	0-Concussion and edema of lumbar spinal cord, sequela
0-S34.02XA	0-S34.02	0-Concussion and edema of sacral spinal cord, initial encounter
0-S34.02XD	0-S34.02	0-Concussion and edema of sacral spinal cord, subsequent encounter
0-S34.02XS	0-S34.02	0-Concussion and edema of sacral spinal cord, sequela
0-S34.101A	0-S34.101	0-Unspecified injury to L1 level of lumbar spinal cord, initial encounter
0-S34.101D	0-S34.101	0-Unspecified injury to L1 level of lumbar spinal cord, subsequent encounter
0-S34.101S	0-S34.101	0-Unspecified injury to L1 level of lumbar spinal cord, sequela
0-S34.102A	0-S34.102	0-Unspecified injury to L2 level of lumbar spinal cord, initial encounter
0-S34.102D	0-S34.102	0-Unspecified injury to L2 level of lumbar spinal cord, subsequent encounter
0-S34.102S	0-S34.102	0-Unspecified injury to L2 level of lumbar spinal cord, sequela
0-S34.103A	0-S34.103	0-Unspecified injury to L3 level of lumbar spinal cord, initial encounter
0-S34.103D	0-S34.103	0-Unspecified injury to L3 level of lumbar spinal cord, subsequent encounter
0-S34.103S	0-S34.103	0-Unspecified injury to L3 level of lumbar spinal cord, sequela
0-S34.104A	0-S34.104	0-Unspecified injury to L4 level of lumbar spinal cord, initial encounter
0-S34.104D	0-S34.104	0-Unspecified injury to L4 level of lumbar spinal cord, subsequent encounter
0-S34.104S	0-S34.104	0-Unspecified injury to L4 level of lumbar spinal cord, sequela
0-S34.105A	0-S34.105	0-Unspecified injury to L5 level of lumbar spinal cord, initial encounter
0-S34.105D	0-S34.105	0-Unspecified injury to L5 level of lumbar spinal cord, subsequent encounter
0-S34.105S	0-S34.105	0-Unspecified injury to L5 level of lumbar spinal cord, sequela
0-S34.109A	0-S34.109	0-Unspecified injury to unspecified level of lumbar spinal cord, initial encounter
0-S34.109D	0-S34.109	0-Unspecified injury to unspecified level of lumbar spinal cord, subsequent encounter
0-S34.109S	0-S34.109	0-Unspecified injury to unspecified level of lumbar spinal cord, sequela
0-S34.111A	0-S34.111	0-Complete lesion of L1 level of lumbar spinal cord, initial encounter
0-S34.111D	0-S34.111	0-Complete lesion of L1 level of lumbar spinal cord, subsequent encounter
0-S34.111S	0-S34.111	0-Complete lesion of L1 level of lumbar spinal cord, sequela
0-S34.112A	0-S34.112	0-Complete lesion of L2 level of lumbar spinal cord, initial encounter
0-S34.112D	0-S34.112	0-Complete lesion of L2 level of lumbar spinal cord, subsequent encounter
0-S34.112S	0-S34.112	0-Complete lesion of L2 level of lumbar spinal cord, sequela
0-S34.113A	0-S34.113	0-Complete lesion of L3 level of lumbar spinal cord, initial encounter
0-S34.113D	0-S34.113	0-Complete lesion of L3 level of lumbar spinal cord, subsequent encounter
0-S34.113S	0-S34.113	0-Complete lesion of L3 level of lumbar spinal cord, sequela
0-S34.114A	0-S34.114	0-Complete lesion of L4 level of lumbar spinal cord, initial encounter
0-S34.114D	0-S34.114	0-Complete lesion of L4 level of lumbar spinal cord, subsequent encounter
0-S34.114S	0-S34.114	0-Complete lesion of L4 level of lumbar spinal cord, sequela
0-S34.115A	0-S34.115	0-Complete lesion of L5 level of lumbar spinal cord, initial encounter
0-S34.115D	0-S34.115	0-Complete lesion of L5 level of lumbar spinal cord, subsequent encounter
0-S34.115S	0-S34.115	0-Complete lesion of L5 level of lumbar spinal cord, sequela
0-S34.119A	0-S34.119	0-Complete lesion of unspecified level of lumbar spinal cord, initial encounter
0-S34.119D	0-S34.119	0-Complete lesion of unspecified level of lumbar spinal cord, subsequent encounter
0-S34.119S	0-S34.119	0-Complete lesion of unspecified level of lumbar spinal cord, sequela
0-S34.121A	0-S34.121	0-Incomplete lesion of L1 level of lumbar spinal cord, initial encounter
0-S34.121D	0-S34.121	0-Incomplete lesion of L1 level of lumbar spinal cord, subsequent encounter
0-S34.121S	0-S34.121	0-Incomplete lesion of L1 level of lumbar spinal cord, sequela
0-S34.122A	0-S34.122	0-Incomplete lesion of L2 level of lumbar spinal cord, initial encounter
0-S34.122D	0-S34.122	0-Incomplete lesion of L2 level of lumbar spinal cord, subsequent encounter
0-S34.122S	0-S34.122	0-Incomplete lesion of L2 level of lumbar spinal cord, sequela
0-S34.123A	0-S34.123	0-Incomplete lesion of L3 level of lumbar spinal cord, initial encounter
0-S34.123D	0-S34.123	0-Incomplete lesion of L3 level of lumbar spinal cord, subsequent encounter
0-S34.123S	0-S34.123	0-Incomplete lesion of L3 level of lumbar spinal cord, sequela
0-S34.124A	0-S34.124	0-Incomplete lesion of L4 level of lumbar spinal cord, initial encounter
0-S34.124D	0-S34.124	0-Incomplete lesion of L4 level of lumbar spinal cord, subsequent encounter
0-S34.124S	0-S34.124	0-Incomplete lesion of L4 level of lumbar spinal cord, sequela
0-S34.125A	0-S34.125	0-Incomplete lesion of L5 level of lumbar spinal cord, initial encounter
0-S34.125D	0-S34.125	0-Incomplete lesion of L5 level of lumbar spinal cord, subsequent encounter
0-S34.125S	0-S34.125	0-Incomplete lesion of L5 level of lumbar spinal cord, sequela
0-S34.129A	0-S34.129	0-Incomplete lesion of unspecified level of lumbar spinal cord, initial encounter
0-S34.129D	0-S34.129	0-Incomplete lesion of unspecified level of lumbar spinal cord, subsequent encounter
0-S34.129S	0-S34.129	0-Incomplete lesion of unspecified level of lumbar spinal cord, sequela
0-S34.131A	0-S34.131	0-Complete lesion of sacral spinal cord, initial encounter
0-S34.131D	0-S34.131	0-Complete lesion of sacral spinal cord, subsequent encounter
0-S34.131S	0-S34.131	0-Complete lesion of sacral spinal cord, sequela
0-S34.132A	0-S34.132	0-Incomplete lesion of sacral spinal cord, initial encounter
0-S34.132D	0-S34.132	0-Incomplete lesion of sacral spinal cord, subsequent encounter
0-S34.132S	0-S34.132	0-Incomplete lesion of sacral spinal cord, sequela
0-S34.139A	0-S34.139	0-Unspecified injury to sacral spinal cord, initial encounter
0-S34.139D	0-S34.139	0-Unspecified injury to sacral spinal cord, subsequent encounter
0-S34.139S	0-S34.139	0-Unspecified injury to sacral spinal cord, sequela
0-S34.21XA	0-S34.21	0-Injury of nerve root of lumbar spine, initial encounter
0-S34.21XD	0-S34.21	0-Injury of nerve root of lumbar spine, subsequent encounter
0-S34.21XS	0-S34.21	0-Injury of nerve root of lumbar spine, sequela
0-S34.22XA	0-S34.22	0-Injury of nerve root of sacral spine, initial encounter
0-S34.22XD	0-S34.22	0-Injury of nerve root of sacral spine, subsequent encounter
0-S34.22XS	0-S34.22	0-Injury of nerve root of sacral spine, sequela
0-S34.3XXA	0-S34.3	0-Injury of cauda equina, initial encounter
0-S34.3XXD	0-S34.3	0-Injury of cauda equina, subsequent encounter
0-S34.3XXS	0-S34.3	0-Injury of cauda equina, sequela
0-S34.4XXA	0-S34.4	0-Injury of lumbosacral plexus, initial encounter
0-S34.4XXD	0-S34.4	0-Injury of lumbosacral plexus, subsequent encounter
0-S34.4XXS	0-S34.4	0-Injury of lumbosacral plexus, sequela
0-S34.5XXA	0-S34.5	0-Injury of lumbar, sacral and pelvic sympathetic nerves, initial encounter
0-S34.5XXD	0-S34.5	0-Injury of lumbar, sacral and pelvic sympathetic nerves, subsequent encounter
0-S34.5XXS	0-S34.5	0-Injury of lumbar, sacral and pelvic sympathetic nerves, sequela
0-S34.6XXA	0-S34.6	0-Injury of peripheral nerve(s) at abdomen, lower back and pelvis level, initial encounter
0-S34.6XXD	0-S34.6	0-Injury of peripheral nerve(s) at abdomen, lower back and pelvis level, subsequent encounter
0-S34.6XXS	0-S34.6	0-Injury of peripheral nerve(s) at abdomen, lower back and pelvis level, sequela
0-S34.8XXA	0-S34.8	0-Injury of other nerves at abdomen, lower back and pelvis level, initial encounter
0-S34.8XXD	0-S34.8	0-Injury of other nerves at abdomen, lower back and pelvis level, subsequent encounter
0-S34.8XXS	0-S34.8	0-Injury of other nerves at abdomen, lower back and pelvis level, sequela
0-S34.9XXA	0-S34.9	0-Injury of unspecified nerves at abdomen, lower back and pelvis level, initial encounter
0-S34.9XXD	0-S34.9	0-Injury of unspecified nerves at abdomen, lower back and pelvis level, subsequent encounter
0-S34.9XXS	0-S34.9	0-Injury of unspecified nerves at abdomen, lower back and pelvis level, sequela
0-S35.00XA	0-S35.00	0-Unspecified injury of abdominal aorta, initial encounter
0-S35.00XD	0-S35.00	0-Unspecified injury of abdominal aorta, subsequent encounter
0-S35.00XS	0-S35.00	0-Unspecified injury of abdominal aorta, sequela
0-S35.01XA	0-S35.01	0-Minor laceration of abdominal aorta, initial encounter
0-S35.01XD	0-S35.01	0-Minor laceration of abdominal aorta, subsequent encounter
0-S35.01XS	0-S35.01	0-Minor laceration of abdominal aorta, sequela
0-S35.02XA	0-S35.02	0-Major laceration of abdominal aorta, initial encounter
0-S35.02XD	0-S35.02	0-Major laceration of abdominal aorta, subsequent encounter
0-S35.02XS	0-S35.02	0-Major laceration of abdominal aorta, sequela
0-S35.09XA	0-S35.09	0-Other injury of abdominal aorta, initial encounter
0-S35.09XD	0-S35.09	0-Other injury of abdominal aorta, subsequent encounter
0-S35.09XS	0-S35.09	0-Other injury of abdominal aorta, sequela
0-S35.10XA	0-S35.10	0-Unspecified injury of inferior vena cava, initial encounter
0-S35.10XD	0-S35.10	0-Unspecified injury of inferior vena cava, subsequent encounter
0-S35.10XS	0-S35.10	0-Unspecified injury of inferior vena cava, sequela
0-S35.11XA	0-S35.11	0-Minor laceration of inferior vena cava, initial encounter
0-S35.11XD	0-S35.11	0-Minor laceration of inferior vena cava, subsequent encounter
0-S35.11XS	0-S35.11	0-Minor laceration of inferior vena cava, sequela
0-S35.12XA	0-S35.12	0-Major laceration of inferior vena cava, initial encounter
0-S35.12XD	0-S35.12	0-Major laceration of inferior vena cava, subsequent encounter
0-S35.12XS	0-S35.12	0-Major laceration of inferior vena cava, sequela
0-S35.19XA	0-S35.19	0-Other injury of inferior vena cava, initial encounter
0-S35.19XD	0-S35.19	0-Other injury of inferior vena cava, subsequent encounter
0-S35.19XS	0-S35.19	0-Other injury of inferior vena cava, sequela
0-S35.211A	0-S35.211	0-Minor laceration of celiac artery, initial encounter
0-S35.211D	0-S35.211	0-Minor laceration of celiac artery, subsequent encounter
0-S35.211S	0-S35.211	0-Minor laceration of celiac artery, sequela
0-S35.212A	0-S35.212	0-Major laceration of celiac artery, initial encounter
0-S35.212D	0-S35.212	0-Major laceration of celiac artery, subsequent encounter
0-S35.212S	0-S35.212	0-Major laceration of celiac artery, sequela
0-S35.218A	0-S35.218	0-Other injury of celiac artery, initial encounter
0-S35.218D	0-S35.218	0-Other injury of celiac artery, subsequent encounter
0-S35.218S	0-S35.218	0-Other injury of celiac artery, sequela
0-S35.219A	0-S35.219	0-Unspecified injury of celiac artery, initial encounter
0-S35.219D	0-S35.219	0-Unspecified injury of celiac artery, subsequent encounter
0-S35.219S	0-S35.219	0-Unspecified injury of celiac artery, sequela
0-S35.221A	0-S35.221	0-Minor laceration of superior mesenteric artery, initial encounter
0-S35.221D	0-S35.221	0-Minor laceration of superior mesenteric artery, subsequent encounter
0-S35.221S	0-S35.221	0-Minor laceration of superior mesenteric artery, sequela
0-S35.222A	0-S35.222	0-Major laceration of superior mesenteric artery, initial encounter
0-S35.222D	0-S35.222	0-Major laceration of superior mesenteric artery, subsequent encounter
0-S35.222S	0-S35.222	0-Major laceration of superior mesenteric artery, sequela
0-S35.228A	0-S35.228	0-Other injury of superior mesenteric artery, initial encounter
0-S35.228D	0-S35.228	0-Other injury of superior mesenteric artery, subsequent encounter
0-S35.228S	0-S35.228	0-Other injury of superior mesenteric artery, sequela
0-S35.229A	0-S35.229	0-Unspecified injury of superior mesenteric artery, initial encounter
0-S35.229D	0-S35.229	0-Unspecified injury of superior mesenteric artery, subsequent encounter
0-S35.229S	0-S35.229	0-Unspecified injury of superior mesenteric artery, sequela
0-S35.231A	0-S35.231	0-Minor laceration of inferior mesenteric artery, initial encounter
0-S35.231D	0-S35.231	0-Minor laceration of inferior mesenteric artery, subsequent encounter
0-S35.231S	0-S35.231	0-Minor laceration of inferior mesenteric artery, sequela
0-S35.232A	0-S35.232	0-Major laceration of inferior mesenteric artery, initial encounter
0-S35.232D	0-S35.232	0-Major laceration of inferior mesenteric artery, subsequent encounter
0-S35.232S	0-S35.232	0-Major laceration of inferior mesenteric artery, sequela
0-S35.238A	0-S35.238	0-Other injury of inferior mesenteric artery, initial encounter
0-S35.238D	0-S35.238	0-Other injury of inferior mesenteric artery, subsequent encounter
0-S35.238S	0-S35.238	0-Other injury of inferior mesenteric artery, sequela
0-S35.239A	0-S35.239	0-Unspecified injury of inferior mesenteric artery, initial encounter
0-S35.239D	0-S35.239	0-Unspecified injury of inferior mesenteric artery, subsequent encounter
0-S35.239S	0-S35.239	0-Unspecified injury of inferior mesenteric artery, sequela
0-S35.291A	0-S35.291	0-Minor laceration of branches of celiac and mesenteric artery, initial encounter
0-S35.291D	0-S35.291	0-Minor laceration of branches of celiac and mesenteric artery, subsequent encounter
0-S35.291S	0-S35.291	0-Minor laceration of branches of celiac and mesenteric artery, sequela
0-S35.292A	0-S35.292	0-Major laceration of branches of celiac and mesenteric artery, initial encounter
0-S35.292D	0-S35.292	0-Major laceration of branches of celiac and mesenteric artery, subsequent encounter
0-S35.292S	0-S35.292	0-Major laceration of branches of celiac and mesenteric artery, sequela
0-S35.298A	0-S35.298	0-Other injury of branches of celiac and mesenteric artery, initial encounter
0-S35.298D	0-S35.298	0-Other injury of branches of celiac and mesenteric artery, subsequent encounter
0-S35.298S	0-S35.298	0-Other injury of branches of celiac and mesenteric artery, sequela
0-S35.299A	0-S35.299	0-Unspecified injury of branches of celiac and mesenteric artery, initial encounter
0-S35.299D	0-S35.299	0-Unspecified injury of branches of celiac and mesenteric artery, subsequent encounter
0-S35.299S	0-S35.299	0-Unspecified injury of branches of celiac and mesenteric artery, sequela
0-S35.311A	0-S35.311	0-Laceration of portal vein, initial encounter
0-S35.311D	0-S35.311	0-Laceration of portal vein, subsequent encounter
0-S35.311S	0-S35.311	0-Laceration of portal vein, sequela
0-S35.318A	0-S35.318	0-Other specified injury of portal vein, initial encounter
0-S35.318D	0-S35.318	0-Other specified injury of portal vein, subsequent encounter
0-S35.318S	0-S35.318	0-Other specified injury of portal vein, sequela
0-S35.319A	0-S35.319	0-Unspecified injury of portal vein, initial encounter
0-S35.319D	0-S35.319	0-Unspecified injury of portal vein, subsequent encounter
0-S35.319S	0-S35.319	0-Unspecified injury of portal vein, sequela
0-S35.321A	0-S35.321	0-Laceration of splenic vein, initial encounter
0-S35.321D	0-S35.321	0-Laceration of splenic vein, subsequent encounter
0-S35.321S	0-S35.321	0-Laceration of splenic vein, sequela
0-S35.328A	0-S35.328	0-Other specified injury of splenic vein, initial encounter
0-S35.328D	0-S35.328	0-Other specified injury of splenic vein, subsequent encounter
0-S35.328S	0-S35.328	0-Other specified injury of splenic vein, sequela
0-S35.329A	0-S35.329	0-Unspecified injury of splenic vein, initial encounter
0-S35.329D	0-S35.329	0-Unspecified injury of splenic vein, subsequent encounter
0-S35.329S	0-S35.329	0-Unspecified injury of splenic vein, sequela
0-S35.331A	0-S35.331	0-Laceration of superior mesenteric vein, initial encounter
0-S35.331D	0-S35.331	0-Laceration of superior mesenteric vein, subsequent encounter
0-S35.331S	0-S35.331	0-Laceration of superior mesenteric vein, sequela
0-S35.338A	0-S35.338	0-Other specified injury of superior mesenteric vein, initial encounter
0-S35.338D	0-S35.338	0-Other specified injury of superior mesenteric vein, subsequent encounter
0-S35.338S	0-S35.338	0-Other specified injury of superior mesenteric vein, sequela
0-S35.339A	0-S35.339	0-Unspecified injury of superior mesenteric vein, initial encounter
0-S35.339D	0-S35.339	0-Unspecified injury of superior mesenteric vein, subsequent encounter
0-S35.339S	0-S35.339	0-Unspecified injury of superior mesenteric vein, sequela
0-S35.341A	0-S35.341	0-Laceration of inferior mesenteric vein, initial encounter
0-S35.341D	0-S35.341	0-Laceration of inferior mesenteric vein, subsequent encounter
0-S35.341S	0-S35.341	0-Laceration of inferior mesenteric vein, sequela
0-S35.348A	0-S35.348	0-Other specified injury of inferior mesenteric vein, initial encounter
0-S35.348D	0-S35.348	0-Other specified injury of inferior mesenteric vein, subsequent encounter
0-S35.348S	0-S35.348	0-Other specified injury of inferior mesenteric vein, sequela
0-S35.349A	0-S35.349	0-Unspecified injury of inferior mesenteric vein, initial encounter
0-S35.349D	0-S35.349	0-Unspecified injury of inferior mesenteric vein, subsequent encounter
0-S35.349S	0-S35.349	0-Unspecified injury of inferior mesenteric vein, sequela
0-S35.401A	0-S35.401	0-Unspecified injury of right renal artery, initial encounter
0-S35.401D	0-S35.401	0-Unspecified injury of right renal artery, subsequent encounter
0-S35.401S	0-S35.401	0-Unspecified injury of right renal artery, sequela
0-S35.402A	0-S35.402	0-Unspecified injury of left renal artery, initial encounter
0-S35.402D	0-S35.402	0-Unspecified injury of left renal artery, subsequent encounter
0-S35.402S	0-S35.402	0-Unspecified injury of left renal artery, sequela
0-S35.403A	0-S35.403	0-Unspecified injury of unspecified renal artery, initial encounter
0-S35.403D	0-S35.403	0-Unspecified injury of unspecified renal artery, subsequent encounter
0-S35.403S	0-S35.403	0-Unspecified injury of unspecified renal artery, sequela
0-S35.404A	0-S35.404	0-Unspecified injury of right renal vein, initial encounter
0-S35.404D	0-S35.404	0-Unspecified injury of right renal vein, subsequent encounter
0-S35.404S	0-S35.404	0-Unspecified injury of right renal vein, sequela
0-S35.405A	0-S35.405	0-Unspecified injury of left renal vein, initial encounter
0-S35.405D	0-S35.405	0-Unspecified injury of left renal vein, subsequent encounter
0-S35.405S	0-S35.405	0-Unspecified injury of left renal vein, sequela
0-S35.406A	0-S35.406	0-Unspecified injury of unspecified renal vein, initial encounter
0-S35.406D	0-S35.406	0-Unspecified injury of unspecified renal vein, subsequent encounter
0-S35.406S	0-S35.406	0-Unspecified injury of unspecified renal vein, sequela
0-S35.411A	0-S35.411	0-Laceration of right renal artery, initial encounter
0-S35.411D	0-S35.411	0-Laceration of right renal artery, subsequent encounter
0-S35.411S	0-S35.411	0-Laceration of right renal artery, sequela
0-S35.412A	0-S35.412	0-Laceration of left renal artery, initial encounter
0-S35.412D	0-S35.412	0-Laceration of left renal artery, subsequent encounter
0-S35.412S	0-S35.412	0-Laceration of left renal artery, sequela
0-S35.413A	0-S35.413	0-Laceration of unspecified renal artery, initial encounter
0-S35.413D	0-S35.413	0-Laceration of unspecified renal artery, subsequent encounter
0-S35.413S	0-S35.413	0-Laceration of unspecified renal artery, sequela
0-S35.414A	0-S35.414	0-Laceration of right renal vein, initial encounter
0-S35.414D	0-S35.414	0-Laceration of right renal vein, subsequent encounter
0-S35.414S	0-S35.414	0-Laceration of right renal vein, sequela
0-S35.415A	0-S35.415	0-Laceration of left renal vein, initial encounter
0-S35.415D	0-S35.415	0-Laceration of left renal vein, subsequent encounter
0-S35.415S	0-S35.415	0-Laceration of left renal vein, sequela
0-S35.416A	0-S35.416	0-Laceration of unspecified renal vein, initial encounter
0-S35.416D	0-S35.416	0-Laceration of unspecified renal vein, subsequent encounter
0-S35.416S	0-S35.416	0-Laceration of unspecified renal vein, sequela
0-S35.491A	0-S35.491	0-Other specified injury of right renal artery, initial encounter
0-S35.491D	0-S35.491	0-Other specified injury of right renal artery, subsequent encounter
0-S35.491S	0-S35.491	0-Other specified injury of right renal artery, sequela
0-S35.492A	0-S35.492	0-Other specified injury of left renal artery, initial encounter
0-S35.492D	0-S35.492	0-Other specified injury of left renal artery, subsequent encounter
0-S35.492S	0-S35.492	0-Other specified injury of left renal artery, sequela
0-S35.493A	0-S35.493	0-Other specified injury of unspecified renal artery, initial encounter
0-S35.493D	0-S35.493	0-Other specified injury of unspecified renal artery, subsequent encounter
0-S35.493S	0-S35.493	0-Other specified injury of unspecified renal artery, sequela
0-S35.494A	0-S35.494	0-Other specified injury of right renal vein, initial encounter
0-S35.494D	0-S35.494	0-Other specified injury of right renal vein, subsequent encounter
0-S35.494S	0-S35.494	0-Other specified injury of right renal vein, sequela
0-S35.495A	0-S35.495	0-Other specified injury of left renal vein, initial encounter
0-S35.495D	0-S35.495	0-Other specified injury of left renal vein, subsequent encounter
0-S35.495S	0-S35.495	0-Other specified injury of left renal vein, sequela
0-S35.496A	0-S35.496	0-Other specified injury of unspecified renal vein, initial encounter
0-S35.496D	0-S35.496	0-Other specified injury of unspecified renal vein, subsequent encounter
0-S35.496S	0-S35.496	0-Other specified injury of unspecified renal vein, sequela
0-S35.50XA	0-S35.50	0-Injury of unspecified iliac blood vessel(s), initial encounter
0-S35.50XD	0-S35.50	0-Injury of unspecified iliac blood vessel(s), subsequent encounter
0-S35.50XS	0-S35.50	0-Injury of unspecified iliac blood vessel(s), sequela
0-S35.511A	0-S35.511	0-Injury of right iliac artery, initial encounter
0-S35.511D	0-S35.511	0-Injury of right iliac artery, subsequent encounter
0-S35.511S	0-S35.511	0-Injury of right iliac artery, sequela
0-S35.512A	0-S35.512	0-Injury of left iliac artery, initial encounter
0-S35.512D	0-S35.512	0-Injury of left iliac artery, subsequent encounter
0-S35.512S	0-S35.512	0-Injury of left iliac artery, sequela
0-S35.513A	0-S35.513	0-Injury of unspecified iliac artery, initial encounter
0-S35.513D	0-S35.513	0-Injury of unspecified iliac artery, subsequent encounter
0-S35.513S	0-S35.513	0-Injury of unspecified iliac artery, sequela
0-S35.514A	0-S35.514	0-Injury of right iliac vein, initial encounter
0-S35.514D	0-S35.514	0-Injury of right iliac vein, subsequent encounter
0-S35.514S	0-S35.514	0-Injury of right iliac vein, sequela
0-S35.515A	0-S35.515	0-Injury of left iliac vein, initial encounter
0-S35.515D	0-S35.515	0-Injury of left iliac vein, subsequent encounter
0-S35.515S	0-S35.515	0-Injury of left iliac vein, sequela
0-S35.516A	0-S35.516	0-Injury of unspecified iliac vein, initial encounter
0-S35.516D	0-S35.516	0-Injury of unspecified iliac vein, subsequent encounter
0-S35.516S	0-S35.516	0-Injury of unspecified iliac vein, sequela
0-S35.531A	0-S35.531	0-Injury of right uterine artery, initial encounter
0-S35.531D	0-S35.531	0-Injury of right uterine artery, subsequent encounter
0-S35.531S	0-S35.531	0-Injury of right uterine artery, sequela
0-S35.532A	0-S35.532	0-Injury of left uterine artery, initial encounter
0-S35.532D	0-S35.532	0-Injury of left uterine artery, subsequent encounter
0-S35.532S	0-S35.532	0-Injury of left uterine artery, sequela
0-S35.533A	0-S35.533	0-Injury of unspecified uterine artery, initial encounter
0-S35.533D	0-S35.533	0-Injury of unspecified uterine artery, subsequent encounter
0-S35.533S	0-S35.533	0-Injury of unspecified uterine artery, sequela
0-S35.534A	0-S35.534	0-Injury of right uterine vein, initial encounter
0-S35.534D	0-S35.534	0-Injury of right uterine vein, subsequent encounter
0-S35.534S	0-S35.534	0-Injury of right uterine vein, sequela
0-S35.535A	0-S35.535	0-Injury of left uterine vein, initial encounter
0-S35.535D	0-S35.535	0-Injury of left uterine vein, subsequent encounter
0-S35.535S	0-S35.535	0-Injury of left uterine vein, sequela
0-S35.536A	0-S35.536	0-Injury of unspecified uterine vein, initial encounter
0-S35.536D	0-S35.536	0-Injury of unspecified uterine vein, subsequent encounter
0-S35.536S	0-S35.536	0-Injury of unspecified uterine vein, sequela
0-S35.59XA	0-S35.59	0-Injury of other iliac blood vessels, initial encounter
0-S35.59XD	0-S35.59	0-Injury of other iliac blood vessels, subsequent encounter
0-S35.59XS	0-S35.59	0-Injury of other iliac blood vessels, sequela
0-S35.8X1A	0-S35.8X1	0-Laceration of other blood vessels at abdomen, lower back and pelvis level, initial encounter
0-S35.8X1D	0-S35.8X1	0-Laceration of other blood vessels at abdomen, lower back and pelvis level, subsequent encounter
0-S35.8X1S	0-S35.8X1	0-Laceration of other blood vessels at abdomen, lower back and pelvis level, sequela
0-S35.8X8A	0-S35.8X8	0-Other specified injury of other blood vessels at abdomen, lower back and pelvis level, initial encounter
0-S35.8X8D	0-S35.8X8	0-Other specified injury of other blood vessels at abdomen, lower back and pelvis level, subsequent encounter
0-S35.8X8S	0-S35.8X8	0-Other specified injury of other blood vessels at abdomen, lower back and pelvis level, sequela
0-S35.8X9A	0-S35.8X9	0-Unspecified injury of other blood vessels at abdomen, lower back and pelvis level, initial encounter
0-S35.8X9D	0-S35.8X9	0-Unspecified injury of other blood vessels at abdomen, lower back and pelvis level, subsequent encounter
0-S35.8X9S	0-S35.8X9	0-Unspecified injury of other blood vessels at abdomen, lower back and pelvis level, sequela
0-S35.90XA	0-S35.90	0-Unspecified injury of unspecified blood vessel at abdomen, lower back and pelvis level, initial encounter
0-S35.90XD	0-S35.90	0-Unspecified injury of unspecified blood vessel at abdomen, lower back and pelvis level, subsequent encounter
0-S35.90XS	0-S35.90	0-Unspecified injury of unspecified blood vessel at abdomen, lower back and pelvis level, sequela
0-S35.91XA	0-S35.91	0-Laceration of unspecified blood vessel at abdomen, lower back and pelvis level, initial encounter
0-S35.91XD	0-S35.91	0-Laceration of unspecified blood vessel at abdomen, lower back and pelvis level, subsequent encounter
0-S35.91XS	0-S35.91	0-Laceration of unspecified blood vessel at abdomen, lower back and pelvis level, sequela
0-S35.99XA	0-S35.99	0-Other specified injury of unspecified blood vessel at abdomen, lower back and pelvis level, initial encounter
0-S35.99XD	0-S35.99	0-Other specified injury of unspecified blood vessel at abdomen, lower back and pelvis level, subsequent encounter
0-S35.99XS	0-S35.99	0-Other specified injury of unspecified blood vessel at abdomen, lower back and pelvis level, sequela
0-S36.00XA	0-S36.00	0-Unspecified injury of spleen, initial encounter
0-S36.00XD	0-S36.00	0-Unspecified injury of spleen, subsequent encounter
0-S36.00XS	0-S36.00	0-Unspecified injury of spleen, sequela
0-S36.020A	0-S36.020	0-Minor contusion of spleen, initial encounter
0-S36.020D	0-S36.020	0-Minor contusion of spleen, subsequent encounter
0-S36.020S	0-S36.020	0-Minor contusion of spleen, sequela
0-S36.021A	0-S36.021	0-Major contusion of spleen, initial encounter
0-S36.021D	0-S36.021	0-Major contusion of spleen, subsequent encounter
0-S36.021S	0-S36.021	0-Major contusion of spleen, sequela
0-S36.029A	0-S36.029	0-Unspecified contusion of spleen, initial encounter
0-S36.029D	0-S36.029	0-Unspecified contusion of spleen, subsequent encounter
0-S36.029S	0-S36.029	0-Unspecified contusion of spleen, sequela
0-S36.030A	0-S36.030	0-Superficial (capsular) laceration of spleen, initial encounter
0-S36.030D	0-S36.030	0-Superficial (capsular) laceration of spleen, subsequent encounter
0-S36.030S	0-S36.030	0-Superficial (capsular) laceration of spleen, sequela
0-S36.031A	0-S36.031	0-Moderate laceration of spleen, initial encounter
0-S36.031D	0-S36.031	0-Moderate laceration of spleen, subsequent encounter
0-S36.031S	0-S36.031	0-Moderate laceration of spleen, sequela
0-S36.032A	0-S36.032	0-Major laceration of spleen, initial encounter
0-S36.032D	0-S36.032	0-Major laceration of spleen, subsequent encounter
0-S36.032S	0-S36.032	0-Major laceration of spleen, sequela
0-S36.039A	0-S36.039	0-Unspecified laceration of spleen, initial encounter
0-S36.039D	0-S36.039	0-Unspecified laceration of spleen, subsequent encounter
0-S36.039S	0-S36.039	0-Unspecified laceration of spleen, sequela
0-S36.09XA	0-S36.09	0-Other injury of spleen, initial encounter
0-S36.09XD	0-S36.09	0-Other injury of spleen, subsequent encounter
0-S36.09XS	0-S36.09	0-Other injury of spleen, sequela
0-S36.112A	0-S36.112	0-Contusion of liver, initial encounter
0-S36.112D	0-S36.112	0-Contusion of liver, subsequent encounter
0-S36.112S	0-S36.112	0-Contusion of liver, sequela
0-S36.113A	0-S36.113	0-Laceration of liver, unspecified degree, initial encounter
0-S36.113D	0-S36.113	0-Laceration of liver, unspecified degree, subsequent encounter
0-S36.113S	0-S36.113	0-Laceration of liver, unspecified degree, sequela
0-S36.114A	0-S36.114	0-Minor laceration of liver, initial encounter
0-S36.114D	0-S36.114	0-Minor laceration of liver, subsequent encounter
0-S36.114S	0-S36.114	0-Minor laceration of liver, sequela
0-S36.115A	0-S36.115	0-Moderate laceration of liver, initial encounter
0-S36.115D	0-S36.115	0-Moderate laceration of liver, subsequent encounter
0-S36.115S	0-S36.115	0-Moderate laceration of liver, sequela
0-S36.116A	0-S36.116	0-Major laceration of liver, initial encounter
0-S36.116D	0-S36.116	0-Major laceration of liver, subsequent encounter
0-S36.116S	0-S36.116	0-Major laceration of liver, sequela
0-S36.118A	0-S36.118	0-Other injury of liver, initial encounter
0-S36.118D	0-S36.118	0-Other injury of liver, subsequent encounter
0-S36.118S	0-S36.118	0-Other injury of liver, sequela
0-S36.119A	0-S36.119	0-Unspecified injury of liver, initial encounter
0-S36.119D	0-S36.119	0-Unspecified injury of liver, subsequent encounter
0-S36.119S	0-S36.119	0-Unspecified injury of liver, sequela
0-S36.122A	0-S36.122	0-Contusion of gallbladder, initial encounter
0-S36.122D	0-S36.122	0-Contusion of gallbladder, subsequent encounter
0-S36.122S	0-S36.122	0-Contusion of gallbladder, sequela
0-S36.123A	0-S36.123	0-Laceration of gallbladder, initial encounter
0-S36.123D	0-S36.123	0-Laceration of gallbladder, subsequent encounter
0-S36.123S	0-S36.123	0-Laceration of gallbladder, sequela
0-S36.128A	0-S36.128	0-Other injury of gallbladder, initial encounter
0-S36.128D	0-S36.128	0-Other injury of gallbladder, subsequent encounter
0-S36.128S	0-S36.128	0-Other injury of gallbladder, sequela
0-S36.129A	0-S36.129	0-Unspecified injury of gallbladder, initial encounter
0-S36.129D	0-S36.129	0-Unspecified injury of gallbladder, subsequent encounter
0-S36.129S	0-S36.129	0-Unspecified injury of gallbladder, sequela
0-S36.13XA	0-S36.13	0-Injury of bile duct, initial encounter
0-S36.13XD	0-S36.13	0-Injury of bile duct, subsequent encounter
0-S36.13XS	0-S36.13	0-Injury of bile duct, sequela
0-S36.200A	0-S36.200	0-Unspecified injury of head of pancreas, initial encounter
0-S36.200D	0-S36.200	0-Unspecified injury of head of pancreas, subsequent encounter
0-S36.200S	0-S36.200	0-Unspecified injury of head of pancreas, sequela
0-S36.201A	0-S36.201	0-Unspecified injury of body of pancreas, initial encounter
0-S36.201D	0-S36.201	0-Unspecified injury of body of pancreas, subsequent encounter
0-S36.201S	0-S36.201	0-Unspecified injury of body of pancreas, sequela
0-S36.202A	0-S36.202	0-Unspecified injury of tail of pancreas, initial encounter
0-S36.202D	0-S36.202	0-Unspecified injury of tail of pancreas, subsequent encounter
0-S36.202S	0-S36.202	0-Unspecified injury of tail of pancreas, sequela
0-S36.209A	0-S36.209	0-Unspecified injury of unspecified part of pancreas, initial encounter
0-S36.209D	0-S36.209	0-Unspecified injury of unspecified part of pancreas, subsequent encounter
0-S36.209S	0-S36.209	0-Unspecified injury of unspecified part of pancreas, sequela
0-S36.220A	0-S36.220	0-Contusion of head of pancreas, initial encounter
0-S36.220D	0-S36.220	0-Contusion of head of pancreas, subsequent encounter
0-S36.220S	0-S36.220	0-Contusion of head of pancreas, sequela
0-S36.221A	0-S36.221	0-Contusion of body of pancreas, initial encounter
0-S36.221D	0-S36.221	0-Contusion of body of pancreas, subsequent encounter
0-S36.221S	0-S36.221	0-Contusion of body of pancreas, sequela
0-S36.222A	0-S36.222	0-Contusion of tail of pancreas, initial encounter
0-S36.222D	0-S36.222	0-Contusion of tail of pancreas, subsequent encounter
0-S36.222S	0-S36.222	0-Contusion of tail of pancreas, sequela
0-S36.229A	0-S36.229	0-Contusion of unspecified part of pancreas, initial encounter
0-S36.229D	0-S36.229	0-Contusion of unspecified part of pancreas, subsequent encounter
0-S36.229S	0-S36.229	0-Contusion of unspecified part of pancreas, sequela
0-S36.230A	0-S36.230	0-Laceration of head of pancreas, unspecified degree, initial encounter
0-S36.230D	0-S36.230	0-Laceration of head of pancreas, unspecified degree, subsequent encounter
0-S36.230S	0-S36.230	0-Laceration of head of pancreas, unspecified degree, sequela
0-S36.231A	0-S36.231	0-Laceration of body of pancreas, unspecified degree, initial encounter
0-S36.231D	0-S36.231	0-Laceration of body of pancreas, unspecified degree, subsequent encounter
0-S36.231S	0-S36.231	0-Laceration of body of pancreas, unspecified degree, sequela
0-S36.232A	0-S36.232	0-Laceration of tail of pancreas, unspecified degree, initial encounter
0-S36.232D	0-S36.232	0-Laceration of tail of pancreas, unspecified degree, subsequent encounter
0-S36.232S	0-S36.232	0-Laceration of tail of pancreas, unspecified degree, sequela
0-S36.239A	0-S36.239	0-Laceration of unspecified part of pancreas, unspecified degree, initial encounter
0-S36.239D	0-S36.239	0-Laceration of unspecified part of pancreas, unspecified degree, subsequent encounter
0-S36.239S	0-S36.239	0-Laceration of unspecified part of pancreas, unspecified degree, sequela
0-S36.240A	0-S36.240	0-Minor laceration of head of pancreas, initial encounter
0-S36.240D	0-S36.240	0-Minor laceration of head of pancreas, subsequent encounter
0-S36.240S	0-S36.240	0-Minor laceration of head of pancreas, sequela
0-S36.241A	0-S36.241	0-Minor laceration of body of pancreas, initial encounter
0-S36.241D	0-S36.241	0-Minor laceration of body of pancreas, subsequent encounter
0-S36.241S	0-S36.241	0-Minor laceration of body of pancreas, sequela
0-S36.242A	0-S36.242	0-Minor laceration of tail of pancreas, initial encounter
0-S36.242D	0-S36.242	0-Minor laceration of tail of pancreas, subsequent encounter
0-S36.242S	0-S36.242	0-Minor laceration of tail of pancreas, sequela
0-S36.249A	0-S36.249	0-Minor laceration of unspecified part of pancreas, initial encounter
0-S36.249D	0-S36.249	0-Minor laceration of unspecified part of pancreas, subsequent encounter
0-S36.249S	0-S36.249	0-Minor laceration of unspecified part of pancreas, sequela
0-S36.250A	0-S36.250	0-Moderate laceration of head of pancreas, initial encounter
0-S36.250D	0-S36.250	0-Moderate laceration of head of pancreas, subsequent encounter
0-S36.250S	0-S36.250	0-Moderate laceration of head of pancreas, sequela
0-S36.251A	0-S36.251	0-Moderate laceration of body of pancreas, initial encounter
0-S36.251D	0-S36.251	0-Moderate laceration of body of pancreas, subsequent encounter
0-S36.251S	0-S36.251	0-Moderate laceration of body of pancreas, sequela
0-S36.252A	0-S36.252	0-Moderate laceration of tail of pancreas, initial encounter
0-S36.252D	0-S36.252	0-Moderate laceration of tail of pancreas, subsequent encounter
0-S36.252S	0-S36.252	0-Moderate laceration of tail of pancreas, sequela
0-S36.259A	0-S36.259	0-Moderate laceration of unspecified part of pancreas, initial encounter
0-S36.259D	0-S36.259	0-Moderate laceration of unspecified part of pancreas, subsequent encounter
0-S36.259S	0-S36.259	0-Moderate laceration of unspecified part of pancreas, sequela
0-S36.260A	0-S36.260	0-Major laceration of head of pancreas, initial encounter
0-S36.260D	0-S36.260	0-Major laceration of head of pancreas, subsequent encounter
0-S36.260S	0-S36.260	0-Major laceration of head of pancreas, sequela
0-S36.261A	0-S36.261	0-Major laceration of body of pancreas, initial encounter
0-S36.261D	0-S36.261	0-Major laceration of body of pancreas, subsequent encounter
0-S36.261S	0-S36.261	0-Major laceration of body of pancreas, sequela
0-S36.262A	0-S36.262	0-Major laceration of tail of pancreas, initial encounter
0-S36.262D	0-S36.262	0-Major laceration of tail of pancreas, subsequent encounter
0-S36.262S	0-S36.262	0-Major laceration of tail of pancreas, sequela
0-S36.269A	0-S36.269	0-Major laceration of unspecified part of pancreas, initial encounter
0-S36.269D	0-S36.269	0-Major laceration of unspecified part of pancreas, subsequent encounter
0-S36.269S	0-S36.269	0-Major laceration of unspecified part of pancreas, sequela
0-S36.290A	0-S36.290	0-Other injury of head of pancreas, initial encounter
0-S36.290D	0-S36.290	0-Other injury of head of pancreas, subsequent encounter
0-S36.290S	0-S36.290	0-Other injury of head of pancreas, sequela
0-S36.291A	0-S36.291	0-Other injury of body of pancreas, initial encounter
0-S36.291D	0-S36.291	0-Other injury of body of pancreas, subsequent encounter
0-S36.291S	0-S36.291	0-Other injury of body of pancreas, sequela
0-S36.292A	0-S36.292	0-Other injury of tail of pancreas, initial encounter
0-S36.292D	0-S36.292	0-Other injury of tail of pancreas, subsequent encounter
0-S36.292S	0-S36.292	0-Other injury of tail of pancreas, sequela
0-S36.299A	0-S36.299	0-Other injury of unspecified part of pancreas, initial encounter
0-S36.299D	0-S36.299	0-Other injury of unspecified part of pancreas, subsequent encounter
0-S36.299S	0-S36.299	0-Other injury of unspecified part of pancreas, sequela
0-S36.30XA	0-S36.30	0-Unspecified injury of stomach, initial encounter
0-S36.30XD	0-S36.30	0-Unspecified injury of stomach, subsequent encounter
0-S36.30XS	0-S36.30	0-Unspecified injury of stomach, sequela
0-S36.32XA	0-S36.32	0-Contusion of stomach, initial encounter
0-S36.32XD	0-S36.32	0-Contusion of stomach, subsequent encounter
0-S36.32XS	0-S36.32	0-Contusion of stomach, sequela
0-S36.33XA	0-S36.33	0-Laceration of stomach, initial encounter
0-S36.33XD	0-S36.33	0-Laceration of stomach, subsequent encounter
0-S36.33XS	0-S36.33	0-Laceration of stomach, sequela
0-S36.39XA	0-S36.39	0-Other injury of stomach, initial encounter
0-S36.39XD	0-S36.39	0-Other injury of stomach, subsequent encounter
0-S36.39XS	0-S36.39	0-Other injury of stomach, sequela
0-S36.400A	0-S36.400	0-Unspecified injury of duodenum, initial encounter
0-S36.400D	0-S36.400	0-Unspecified injury of duodenum, subsequent encounter
0-S36.400S	0-S36.400	0-Unspecified injury of duodenum, sequela
0-S36.408A	0-S36.408	0-Unspecified injury of other part of small intestine, initial encounter
0-S36.408D	0-S36.408	0-Unspecified injury of other part of small intestine, subsequent encounter
0-S36.408S	0-S36.408	0-Unspecified injury of other part of small intestine, sequela
0-S36.409A	0-S36.409	0-Unspecified injury of unspecified part of small intestine, initial encounter
0-S36.409D	0-S36.409	0-Unspecified injury of unspecified part of small intestine, subsequent encounter
0-S36.409S	0-S36.409	0-Unspecified injury of unspecified part of small intestine, sequela
0-S36.410A	0-S36.410	0-Primary blast injury of duodenum, initial encounter
0-S36.410D	0-S36.410	0-Primary blast injury of duodenum, subsequent encounter
0-S36.410S	0-S36.410	0-Primary blast injury of duodenum, sequela
0-S36.418A	0-S36.418	0-Primary blast injury of other part of small intestine, initial encounter
0-S36.418D	0-S36.418	0-Primary blast injury of other part of small intestine, subsequent encounter
0-S36.418S	0-S36.418	0-Primary blast injury of other part of small intestine, sequela
0-S36.419A	0-S36.419	0-Primary blast injury of unspecified part of small intestine, initial encounter
0-S36.419D	0-S36.419	0-Primary blast injury of unspecified part of small intestine, subsequent encounter
0-S36.419S	0-S36.419	0-Primary blast injury of unspecified part of small intestine, sequela
0-S36.420A	0-S36.420	0-Contusion of duodenum, initial encounter
0-S36.420D	0-S36.420	0-Contusion of duodenum, subsequent encounter
0-S36.420S	0-S36.420	0-Contusion of duodenum, sequela
0-S36.428A	0-S36.428	0-Contusion of other part of small intestine, initial encounter
0-S36.428D	0-S36.428	0-Contusion of other part of small intestine, subsequent encounter
0-S36.428S	0-S36.428	0-Contusion of other part of small intestine, sequela
0-S36.429A	0-S36.429	0-Contusion of unspecified part of small intestine, initial encounter
0-S36.429D	0-S36.429	0-Contusion of unspecified part of small intestine, subsequent encounter
0-S36.429S	0-S36.429	0-Contusion of unspecified part of small intestine, sequela
0-S36.430A	0-S36.430	0-Laceration of duodenum, initial encounter
0-S36.430D	0-S36.430	0-Laceration of duodenum, subsequent encounter
0-S36.430S	0-S36.430	0-Laceration of duodenum, sequela
0-S36.438A	0-S36.438	0-Laceration of other part of small intestine, initial encounter
0-S36.438D	0-S36.438	0-Laceration of other part of small intestine, subsequent encounter
0-S36.438S	0-S36.438	0-Laceration of other part of small intestine, sequela
0-S36.439A	0-S36.439	0-Laceration of unspecified part of small intestine, initial encounter
0-S36.439D	0-S36.439	0-Laceration of unspecified part of small intestine, subsequent encounter
0-S36.439S	0-S36.439	0-Laceration of unspecified part of small intestine, sequela
0-S36.490A	0-S36.490	0-Other injury of duodenum, initial encounter
0-S36.490D	0-S36.490	0-Other injury of duodenum, subsequent encounter
0-S36.490S	0-S36.490	0-Other injury of duodenum, sequela
0-S36.498A	0-S36.498	0-Other injury of other part of small intestine, initial encounter
0-S36.498D	0-S36.498	0-Other injury of other part of small intestine, subsequent encounter
0-S36.498S	0-S36.498	0-Other injury of other part of small intestine, sequela
0-S36.499A	0-S36.499	0-Other injury of unspecified part of small intestine, initial encounter
0-S36.499D	0-S36.499	0-Other injury of unspecified part of small intestine, subsequent encounter
0-S36.499S	0-S36.499	0-Other injury of unspecified part of small intestine, sequela
0-S36.500A	0-S36.500	0-Unspecified injury of ascending [right] colon, initial encounter
0-S36.500D	0-S36.500	0-Unspecified injury of ascending [right] colon, subsequent encounter
0-S36.500S	0-S36.500	0-Unspecified injury of ascending [right] colon, sequela
0-S36.501A	0-S36.501	0-Unspecified injury of transverse colon, initial encounter
0-S36.501D	0-S36.501	0-Unspecified injury of transverse colon, subsequent encounter
0-S36.501S	0-S36.501	0-Unspecified injury of transverse colon, sequela
0-S36.502A	0-S36.502	0-Unspecified injury of descending [left] colon, initial encounter
0-S36.502D	0-S36.502	0-Unspecified injury of descending [left] colon, subsequent encounter
0-S36.502S	0-S36.502	0-Unspecified injury of descending [left] colon, sequela
0-S36.503A	0-S36.503	0-Unspecified injury of sigmoid colon, initial encounter
0-S36.503D	0-S36.503	0-Unspecified injury of sigmoid colon, subsequent encounter
0-S36.503S	0-S36.503	0-Unspecified injury of sigmoid colon, sequela
0-S36.508A	0-S36.508	0-Unspecified injury of other part of colon, initial encounter
0-S36.508D	0-S36.508	0-Unspecified injury of other part of colon, subsequent encounter
0-S36.508S	0-S36.508	0-Unspecified injury of other part of colon, sequela
0-S36.509A	0-S36.509	0-Unspecified injury of unspecified part of colon, initial encounter
0-S36.509D	0-S36.509	0-Unspecified injury of unspecified part of colon, subsequent encounter
0-S36.509S	0-S36.509	0-Unspecified injury of unspecified part of colon, sequela
0-S36.510A	0-S36.510	0-Primary blast injury of ascending [right] colon, initial encounter
0-S36.510D	0-S36.510	0-Primary blast injury of ascending [right] colon, subsequent encounter
0-S36.510S	0-S36.510	0-Primary blast injury of ascending [right] colon, sequela
0-S36.511A	0-S36.511	0-Primary blast injury of transverse colon, initial encounter
0-S36.511D	0-S36.511	0-Primary blast injury of transverse colon, subsequent encounter
0-S36.511S	0-S36.511	0-Primary blast injury of transverse colon, sequela
0-S36.512A	0-S36.512	0-Primary blast injury of descending [left] colon, initial encounter
0-S36.512D	0-S36.512	0-Primary blast injury of descending [left] colon, subsequent encounter
0-S36.512S	0-S36.512	0-Primary blast injury of descending [left] colon, sequela
0-S36.513A	0-S36.513	0-Primary blast injury of sigmoid colon, initial encounter
0-S36.513D	0-S36.513	0-Primary blast injury of sigmoid colon, subsequent encounter
0-S36.513S	0-S36.513	0-Primary blast injury of sigmoid colon, sequela
0-S36.518A	0-S36.518	0-Primary blast injury of other part of colon, initial encounter
0-S36.518D	0-S36.518	0-Primary blast injury of other part of colon, subsequent encounter
0-S36.518S	0-S36.518	0-Primary blast injury of other part of colon, sequela
0-S36.519A	0-S36.519	0-Primary blast injury of unspecified part of colon, initial encounter
0-S36.519D	0-S36.519	0-Primary blast injury of unspecified part of colon, subsequent encounter
0-S36.519S	0-S36.519	0-Primary blast injury of unspecified part of colon, sequela
0-S36.520A	0-S36.520	0-Contusion of ascending [right] colon, initial encounter
0-S36.520D	0-S36.520	0-Contusion of ascending [right] colon, subsequent encounter
0-S36.520S	0-S36.520	0-Contusion of ascending [right] colon, sequela
0-S36.521A	0-S36.521	0-Contusion of transverse colon, initial encounter
0-S36.521D	0-S36.521	0-Contusion of transverse colon, subsequent encounter
0-S36.521S	0-S36.521	0-Contusion of transverse colon, sequela
0-S36.522A	0-S36.522	0-Contusion of descending [left] colon, initial encounter
0-S36.522D	0-S36.522	0-Contusion of descending [left] colon, subsequent encounter
0-S36.522S	0-S36.522	0-Contusion of descending [left] colon, sequela
0-S36.523A	0-S36.523	0-Contusion of sigmoid colon, initial encounter
0-S36.523D	0-S36.523	0-Contusion of sigmoid colon, subsequent encounter
0-S36.523S	0-S36.523	0-Contusion of sigmoid colon, sequela
0-S36.528A	0-S36.528	0-Contusion of other part of colon, initial encounter
0-S36.528D	0-S36.528	0-Contusion of other part of colon, subsequent encounter
0-S36.528S	0-S36.528	0-Contusion of other part of colon, sequela
0-S36.529A	0-S36.529	0-Contusion of unspecified part of colon, initial encounter
0-S36.529D	0-S36.529	0-Contusion of unspecified part of colon, subsequent encounter
0-S36.529S	0-S36.529	0-Contusion of unspecified part of colon, sequela
0-S36.530A	0-S36.530	0-Laceration of ascending [right] colon, initial encounter
0-S36.530D	0-S36.530	0-Laceration of ascending [right] colon, subsequent encounter
0-S36.530S	0-S36.530	0-Laceration of ascending [right] colon, sequela
0-S36.531A	0-S36.531	0-Laceration of transverse colon, initial encounter
0-S36.531D	0-S36.531	0-Laceration of transverse colon, subsequent encounter
0-S36.531S	0-S36.531	0-Laceration of transverse colon, sequela
0-S36.532A	0-S36.532	0-Laceration of descending [left] colon, initial encounter
0-S36.532D	0-S36.532	0-Laceration of descending [left] colon, subsequent encounter
0-S36.532S	0-S36.532	0-Laceration of descending [left] colon, sequela
0-S36.533A	0-S36.533	0-Laceration of sigmoid colon, initial encounter
0-S36.533D	0-S36.533	0-Laceration of sigmoid colon, subsequent encounter
0-S36.533S	0-S36.533	0-Laceration of sigmoid colon, sequela
0-S36.538A	0-S36.538	0-Laceration of other part of colon, initial encounter
0-S36.538D	0-S36.538	0-Laceration of other part of colon, subsequent encounter
0-S36.538S	0-S36.538	0-Laceration of other part of colon, sequela
0-S36.539A	0-S36.539	0-Laceration of unspecified part of colon, initial encounter
0-S36.539D	0-S36.539	0-Laceration of unspecified part of colon, subsequent encounter
0-S36.539S	0-S36.539	0-Laceration of unspecified part of colon, sequela
0-S36.590A	0-S36.590	0-Other injury of ascending [right] colon, initial encounter
0-S36.590D	0-S36.590	0-Other injury of ascending [right] colon, subsequent encounter
0-S36.590S	0-S36.590	0-Other injury of ascending [right] colon, sequela
0-S36.591A	0-S36.591	0-Other injury of transverse colon, initial encounter
0-S36.591D	0-S36.591	0-Other injury of transverse colon, subsequent encounter
0-S36.591S	0-S36.591	0-Other injury of transverse colon, sequela
0-S36.592A	0-S36.592	0-Other injury of descending [left] colon, initial encounter
0-S36.592D	0-S36.592	0-Other injury of descending [left] colon, subsequent encounter
0-S36.592S	0-S36.592	0-Other injury of descending [left] colon, sequela
0-S36.593A	0-S36.593	0-Other injury of sigmoid colon, initial encounter
0-S36.593D	0-S36.593	0-Other injury of sigmoid colon, subsequent encounter
0-S36.593S	0-S36.593	0-Other injury of sigmoid colon, sequela
0-S36.598A	0-S36.598	0-Other injury of other part of colon, initial encounter
0-S36.598D	0-S36.598	0-Other injury of other part of colon, subsequent encounter
0-S36.598S	0-S36.598	0-Other injury of other part of colon, sequela
0-S36.599A	0-S36.599	0-Other injury of unspecified part of colon, initial encounter
0-S36.599D	0-S36.599	0-Other injury of unspecified part of colon, subsequent encounter
0-S36.599S	0-S36.599	0-Other injury of unspecified part of colon, sequela
0-S36.60XA	0-S36.60	0-Unspecified injury of rectum, initial encounter
0-S36.60XD	0-S36.60	0-Unspecified injury of rectum, subsequent encounter
0-S36.60XS	0-S36.60	0-Unspecified injury of rectum, sequela
0-S36.61XA	0-S36.61	0-Primary blast injury of rectum, initial encounter
0-S36.61XD	0-S36.61	0-Primary blast injury of rectum, subsequent encounter
0-S36.61XS	0-S36.61	0-Primary blast injury of rectum, sequela
0-S36.62XA	0-S36.62	0-Contusion of rectum, initial encounter
0-S36.62XD	0-S36.62	0-Contusion of rectum, subsequent encounter
0-S36.62XS	0-S36.62	0-Contusion of rectum, sequela
0-S36.63XA	0-S36.63	0-Laceration of rectum, initial encounter
0-S36.63XD	0-S36.63	0-Laceration of rectum, subsequent encounter
0-S36.63XS	0-S36.63	0-Laceration of rectum, sequela
0-S36.69XA	0-S36.69	0-Other injury of rectum, initial encounter
0-S36.69XD	0-S36.69	0-Other injury of rectum, subsequent encounter
0-S36.69XS	0-S36.69	0-Other injury of rectum, sequela
0-S36.81XA	0-S36.81	0-Injury of peritoneum, initial encounter
0-S36.81XD	0-S36.81	0-Injury of peritoneum, subsequent encounter
0-S36.81XS	0-S36.81	0-Injury of peritoneum, sequela
0-S36.892A	0-S36.892	0-Contusion of other intra-abdominal organs, initial encounter
0-S36.892D	0-S36.892	0-Contusion of other intra-abdominal organs, subsequent encounter
0-S36.892S	0-S36.892	0-Contusion of other intra-abdominal organs, sequela
0-S36.893A	0-S36.893	0-Laceration of other intra-abdominal organs, initial encounter
0-S36.893D	0-S36.893	0-Laceration of other intra-abdominal organs, subsequent encounter
0-S36.893S	0-S36.893	0-Laceration of other intra-abdominal organs, sequela
0-S36.898A	0-S36.898	0-Other injury of other intra-abdominal organs, initial encounter
0-S36.898D	0-S36.898	0-Other injury of other intra-abdominal organs, subsequent encounter
0-S36.898S	0-S36.898	0-Other injury of other intra-abdominal organs, sequela
0-S36.899A	0-S36.899	0-Unspecified injury of other intra-abdominal organs, initial encounter
0-S36.899D	0-S36.899	0-Unspecified injury of other intra-abdominal organs, subsequent encounter
0-S36.899S	0-S36.899	0-Unspecified injury of other intra-abdominal organs, sequela
0-S36.90XA	0-S36.90	0-Unspecified injury of unspecified intra-abdominal organ, initial encounter
0-S36.90XD	0-S36.90	0-Unspecified injury of unspecified intra-abdominal organ, subsequent encounter
0-S36.90XS	0-S36.90	0-Unspecified injury of unspecified intra-abdominal organ, sequela
0-S36.92XA	0-S36.92	0-Contusion of unspecified intra-abdominal organ, initial encounter
0-S36.92XD	0-S36.92	0-Contusion of unspecified intra-abdominal organ, subsequent encounter
0-S36.92XS	0-S36.92	0-Contusion of unspecified intra-abdominal organ, sequela
0-S36.93XA	0-S36.93	0-Laceration of unspecified intra-abdominal organ, initial encounter
0-S36.93XD	0-S36.93	0-Laceration of unspecified intra-abdominal organ, subsequent encounter
0-S36.93XS	0-S36.93	0-Laceration of unspecified intra-abdominal organ, sequela
0-S36.99XA	0-S36.99	0-Other injury of unspecified intra-abdominal organ, initial encounter
0-S36.99XD	0-S36.99	0-Other injury of unspecified intra-abdominal organ, subsequent encounter
0-S36.99XS	0-S36.99	0-Other injury of unspecified intra-abdominal organ, sequela
0-S37.001A	0-S37.001	0-Unspecified injury of right kidney, initial encounter
0-S37.001D	0-S37.001	0-Unspecified injury of right kidney, subsequent encounter
0-S37.001S	0-S37.001	0-Unspecified injury of right kidney, sequela
0-S37.002A	0-S37.002	0-Unspecified injury of left kidney, initial encounter
0-S37.002D	0-S37.002	0-Unspecified injury of left kidney, subsequent encounter
0-S37.002S	0-S37.002	0-Unspecified injury of left kidney, sequela
0-S37.009A	0-S37.009	0-Unspecified injury of unspecified kidney, initial encounter
0-S37.009D	0-S37.009	0-Unspecified injury of unspecified kidney, subsequent encounter
0-S37.009S	0-S37.009	0-Unspecified injury of unspecified kidney, sequela
0-S37.011A	0-S37.011	0-Minor contusion of right kidney, initial encounter
0-S37.011D	0-S37.011	0-Minor contusion of right kidney, subsequent encounter
0-S37.011S	0-S37.011	0-Minor contusion of right kidney, sequela
0-S37.012A	0-S37.012	0-Minor contusion of left kidney, initial encounter
0-S37.012D	0-S37.012	0-Minor contusion of left kidney, subsequent encounter
0-S37.012S	0-S37.012	0-Minor contusion of left kidney, sequela
0-S37.019A	0-S37.019	0-Minor contusion of unspecified kidney, initial encounter
0-S37.019D	0-S37.019	0-Minor contusion of unspecified kidney, subsequent encounter
0-S37.019S	0-S37.019	0-Minor contusion of unspecified kidney, sequela
0-S37.021A	0-S37.021	0-Major contusion of right kidney, initial encounter
0-S37.021D	0-S37.021	0-Major contusion of right kidney, subsequent encounter
0-S37.021S	0-S37.021	0-Major contusion of right kidney, sequela
0-S37.022A	0-S37.022	0-Major contusion of left kidney, initial encounter
0-S37.022D	0-S37.022	0-Major contusion of left kidney, subsequent encounter
0-S37.022S	0-S37.022	0-Major contusion of left kidney, sequela
0-S37.029A	0-S37.029	0-Major contusion of unspecified kidney, initial encounter
0-S37.029D	0-S37.029	0-Major contusion of unspecified kidney, subsequent encounter
0-S37.029S	0-S37.029	0-Major contusion of unspecified kidney, sequela
0-S37.031A	0-S37.031	0-Laceration of right kidney, unspecified degree, initial encounter
0-S37.031D	0-S37.031	0-Laceration of right kidney, unspecified degree, subsequent encounter
0-S37.031S	0-S37.031	0-Laceration of right kidney, unspecified degree, sequela
0-S37.032A	0-S37.032	0-Laceration of left kidney, unspecified degree, initial encounter
0-S37.032D	0-S37.032	0-Laceration of left kidney, unspecified degree, subsequent encounter
0-S37.032S	0-S37.032	0-Laceration of left kidney, unspecified degree, sequela
0-S37.039A	0-S37.039	0-Laceration of unspecified kidney, unspecified degree, initial encounter
0-S37.039D	0-S37.039	0-Laceration of unspecified kidney, unspecified degree, subsequent encounter
0-S37.039S	0-S37.039	0-Laceration of unspecified kidney, unspecified degree, sequela
0-S37.041A	0-S37.041	0-Minor laceration of right kidney, initial encounter
0-S37.041D	0-S37.041	0-Minor laceration of right kidney, subsequent encounter
0-S37.041S	0-S37.041	0-Minor laceration of right kidney, sequela
0-S37.042A	0-S37.042	0-Minor laceration of left kidney, initial encounter
0-S37.042D	0-S37.042	0-Minor laceration of left kidney, subsequent encounter
0-S37.042S	0-S37.042	0-Minor laceration of left kidney, sequela
0-S37.049A	0-S37.049	0-Minor laceration of unspecified kidney, initial encounter
0-S37.049D	0-S37.049	0-Minor laceration of unspecified kidney, subsequent encounter
0-S37.049S	0-S37.049	0-Minor laceration of unspecified kidney, sequela
0-S37.051A	0-S37.051	0-Moderate laceration of right kidney, initial encounter
0-S37.051D	0-S37.051	0-Moderate laceration of right kidney, subsequent encounter
0-S37.051S	0-S37.051	0-Moderate laceration of right kidney, sequela
0-S37.052A	0-S37.052	0-Moderate laceration of left kidney, initial encounter
0-S37.052D	0-S37.052	0-Moderate laceration of left kidney, subsequent encounter
0-S37.052S	0-S37.052	0-Moderate laceration of left kidney, sequela
0-S37.059A	0-S37.059	0-Moderate laceration of unspecified kidney, initial encounter
0-S37.059D	0-S37.059	0-Moderate laceration of unspecified kidney, subsequent encounter
0-S37.059S	0-S37.059	0-Moderate laceration of unspecified kidney, sequela
0-S37.061A	0-S37.061	0-Major laceration of right kidney, initial encounter
0-S37.061D	0-S37.061	0-Major laceration of right kidney, subsequent encounter
0-S37.061S	0-S37.061	0-Major laceration of right kidney, sequela
0-S37.062A	0-S37.062	0-Major laceration of left kidney, initial encounter
0-S37.062D	0-S37.062	0-Major laceration of left kidney, subsequent encounter
0-S37.062S	0-S37.062	0-Major laceration of left kidney, sequela
0-S37.069A	0-S37.069	0-Major laceration of unspecified kidney, initial encounter
0-S37.069D	0-S37.069	0-Major laceration of unspecified kidney, subsequent encounter
0-S37.069S	0-S37.069	0-Major laceration of unspecified kidney, sequela
0-S37.091A	0-S37.091	0-Other injury of right kidney, initial encounter
0-S37.091D	0-S37.091	0-Other injury of right kidney, subsequent encounter
0-S37.091S	0-S37.091	0-Other injury of right kidney, sequela
0-S37.092A	0-S37.092	0-Other injury of left kidney, initial encounter
0-S37.092D	0-S37.092	0-Other injury of left kidney, subsequent encounter
0-S37.092S	0-S37.092	0-Other injury of left kidney, sequela
0-S37.099A	0-S37.099	0-Other injury of unspecified kidney, initial encounter
0-S37.099D	0-S37.099	0-Other injury of unspecified kidney, subsequent encounter
0-S37.099S	0-S37.099	0-Other injury of unspecified kidney, sequela
0-S37.10XA	0-S37.10	0-Unspecified injury of ureter, initial encounter
0-S37.10XD	0-S37.10	0-Unspecified injury of ureter, subsequent encounter
0-S37.10XS	0-S37.10	0-Unspecified injury of ureter, sequela
0-S37.12XA	0-S37.12	0-Contusion of ureter, initial encounter
0-S37.12XD	0-S37.12	0-Contusion of ureter, subsequent encounter
0-S37.12XS	0-S37.12	0-Contusion of ureter, sequela
0-S37.13XA	0-S37.13	0-Laceration of ureter, initial encounter
0-S37.13XD	0-S37.13	0-Laceration of ureter, subsequent encounter
0-S37.13XS	0-S37.13	0-Laceration of ureter, sequela
0-S37.19XA	0-S37.19	0-Other injury of ureter, initial encounter
0-S37.19XD	0-S37.19	0-Other injury of ureter, subsequent encounter
0-S37.19XS	0-S37.19	0-Other injury of ureter, sequela
0-S37.20XA	0-S37.20	0-Unspecified injury of bladder, initial encounter
0-S37.20XD	0-S37.20	0-Unspecified injury of bladder, subsequent encounter
0-S37.20XS	0-S37.20	0-Unspecified injury of bladder, sequela
0-S37.22XA	0-S37.22	0-Contusion of bladder, initial encounter
0-S37.22XD	0-S37.22	0-Contusion of bladder, subsequent encounter
0-S37.22XS	0-S37.22	0-Contusion of bladder, sequela
0-S37.23XA	0-S37.23	0-Laceration of bladder, initial encounter
0-S37.23XD	0-S37.23	0-Laceration of bladder, subsequent encounter
0-S37.23XS	0-S37.23	0-Laceration of bladder, sequela
0-S37.29XA	0-S37.29	0-Other injury of bladder, initial encounter
0-S37.29XD	0-S37.29	0-Other injury of bladder, subsequent encounter
0-S37.29XS	0-S37.29	0-Other injury of bladder, sequela
0-S37.30XA	0-S37.30	0-Unspecified injury of urethra, initial encounter
0-S37.30XD	0-S37.30	0-Unspecified injury of urethra, subsequent encounter
0-S37.30XS	0-S37.30	0-Unspecified injury of urethra, sequela
0-S37.32XA	0-S37.32	0-Contusion of urethra, initial encounter
0-S37.32XD	0-S37.32	0-Contusion of urethra, subsequent encounter
0-S37.32XS	0-S37.32	0-Contusion of urethra, sequela
0-S37.33XA	0-S37.33	0-Laceration of urethra, initial encounter
0-S37.33XD	0-S37.33	0-Laceration of urethra, subsequent encounter
0-S37.33XS	0-S37.33	0-Laceration of urethra, sequela
0-S37.39XA	0-S37.39	0-Other injury of urethra, initial encounter
0-S37.39XD	0-S37.39	0-Other injury of urethra, subsequent encounter
0-S37.39XS	0-S37.39	0-Other injury of urethra, sequela
0-S37.401A	0-S37.401	0-Unspecified injury of ovary, unilateral, initial encounter
0-S37.401D	0-S37.401	0-Unspecified injury of ovary, unilateral, subsequent encounter
0-S37.401S	0-S37.401	0-Unspecified injury of ovary, unilateral, sequela
0-S37.402A	0-S37.402	0-Unspecified injury of ovary, bilateral, initial encounter
0-S37.402D	0-S37.402	0-Unspecified injury of ovary, bilateral, subsequent encounter
0-S37.402S	0-S37.402	0-Unspecified injury of ovary, bilateral, sequela
0-S37.409A	0-S37.409	0-Unspecified injury of ovary, unspecified, initial encounter
0-S37.409D	0-S37.409	0-Unspecified injury of ovary, unspecified, subsequent encounter
0-S37.409S	0-S37.409	0-Unspecified injury of ovary, unspecified, sequela
0-S37.421A	0-S37.421	0-Contusion of ovary, unilateral, initial encounter
0-S37.421D	0-S37.421	0-Contusion of ovary, unilateral, subsequent encounter
0-S37.421S	0-S37.421	0-Contusion of ovary, unilateral, sequela
0-S37.422A	0-S37.422	0-Contusion of ovary, bilateral, initial encounter
0-S37.422D	0-S37.422	0-Contusion of ovary, bilateral, subsequent encounter
0-S37.422S	0-S37.422	0-Contusion of ovary, bilateral, sequela
0-S37.429A	0-S37.429	0-Contusion of ovary, unspecified, initial encounter
0-S37.429D	0-S37.429	0-Contusion of ovary, unspecified, subsequent encounter
0-S37.429S	0-S37.429	0-Contusion of ovary, unspecified, sequela
0-S37.431A	0-S37.431	0-Laceration of ovary, unilateral, initial encounter
0-S37.431D	0-S37.431	0-Laceration of ovary, unilateral, subsequent encounter
0-S37.431S	0-S37.431	0-Laceration of ovary, unilateral, sequela
0-S37.432A	0-S37.432	0-Laceration of ovary, bilateral, initial encounter
0-S37.432D	0-S37.432	0-Laceration of ovary, bilateral, subsequent encounter
0-S37.432S	0-S37.432	0-Laceration of ovary, bilateral, sequela
0-S37.439A	0-S37.439	0-Laceration of ovary, unspecified, initial encounter
0-S37.439D	0-S37.439	0-Laceration of ovary, unspecified, subsequent encounter
0-S37.439S	0-S37.439	0-Laceration of ovary, unspecified, sequela
0-S37.491A	0-S37.491	0-Other injury of ovary, unilateral, initial encounter
0-S37.491D	0-S37.491	0-Other injury of ovary, unilateral, subsequent encounter
0-S37.491S	0-S37.491	0-Other injury of ovary, unilateral, sequela
0-S37.492A	0-S37.492	0-Other injury of ovary, bilateral, initial encounter
0-S37.492D	0-S37.492	0-Other injury of ovary, bilateral, subsequent encounter
0-S37.492S	0-S37.492	0-Other injury of ovary, bilateral, sequela
0-S37.499A	0-S37.499	0-Other injury of ovary, unspecified, initial encounter
0-S37.499D	0-S37.499	0-Other injury of ovary, unspecified, subsequent encounter
0-S37.499S	0-S37.499	0-Other injury of ovary, unspecified, sequela
0-S37.501A	0-S37.501	0-Unspecified injury of fallopian tube, unilateral, initial encounter
0-S37.501D	0-S37.501	0-Unspecified injury of fallopian tube, unilateral, subsequent encounter
0-S37.501S	0-S37.501	0-Unspecified injury of fallopian tube, unilateral, sequela
0-S37.502A	0-S37.502	0-Unspecified injury of fallopian tube, bilateral, initial encounter
0-S37.502D	0-S37.502	0-Unspecified injury of fallopian tube, bilateral, subsequent encounter
0-S37.502S	0-S37.502	0-Unspecified injury of fallopian tube, bilateral, sequela
0-S37.509A	0-S37.509	0-Unspecified injury of fallopian tube, unspecified, initial encounter
0-S37.509D	0-S37.509	0-Unspecified injury of fallopian tube, unspecified, subsequent encounter
0-S37.509S	0-S37.509	0-Unspecified injury of fallopian tube, unspecified, sequela
0-S37.511A	0-S37.511	0-Primary blast injury of fallopian tube, unilateral, initial encounter
0-S37.511D	0-S37.511	0-Primary blast injury of fallopian tube, unilateral, subsequent encounter
0-S37.511S	0-S37.511	0-Primary blast injury of fallopian tube, unilateral, sequela
0-S37.512A	0-S37.512	0-Primary blast injury of fallopian tube, bilateral, initial encounter
0-S37.512D	0-S37.512	0-Primary blast injury of fallopian tube, bilateral, subsequent encounter
0-S37.512S	0-S37.512	0-Primary blast injury of fallopian tube, bilateral, sequela
0-S37.519A	0-S37.519	0-Primary blast injury of fallopian tube, unspecified, initial encounter
0-S37.519D	0-S37.519	0-Primary blast injury of fallopian tube, unspecified, subsequent encounter
0-S37.519S	0-S37.519	0-Primary blast injury of fallopian tube, unspecified, sequela
0-S37.521A	0-S37.521	0-Contusion of fallopian tube, unilateral, initial encounter
0-S37.521D	0-S37.521	0-Contusion of fallopian tube, unilateral, subsequent encounter
0-S37.521S	0-S37.521	0-Contusion of fallopian tube, unilateral, sequela
0-S37.522A	0-S37.522	0-Contusion of fallopian tube, bilateral, initial encounter
0-S37.522D	0-S37.522	0-Contusion of fallopian tube, bilateral, subsequent encounter
0-S37.522S	0-S37.522	0-Contusion of fallopian tube, bilateral, sequela
0-S37.529A	0-S37.529	0-Contusion of fallopian tube, unspecified, initial encounter
0-S37.529D	0-S37.529	0-Contusion of fallopian tube, unspecified, subsequent encounter
0-S37.529S	0-S37.529	0-Contusion of fallopian tube, unspecified, sequela
0-S37.531A	0-S37.531	0-Laceration of fallopian tube, unilateral, initial encounter
0-S37.531D	0-S37.531	0-Laceration of fallopian tube, unilateral, subsequent encounter
0-S37.531S	0-S37.531	0-Laceration of fallopian tube, unilateral, sequela
0-S37.532A	0-S37.532	0-Laceration of fallopian tube, bilateral, initial encounter
0-S37.532D	0-S37.532	0-Laceration of fallopian tube, bilateral, subsequent encounter
0-S37.532S	0-S37.532	0-Laceration of fallopian tube, bilateral, sequela
0-S37.539A	0-S37.539	0-Laceration of fallopian tube, unspecified, initial encounter
0-S37.539D	0-S37.539	0-Laceration of fallopian tube, unspecified, subsequent encounter
0-S37.539S	0-S37.539	0-Laceration of fallopian tube, unspecified, sequela
0-S37.591A	0-S37.591	0-Other injury of fallopian tube, unilateral, initial encounter
0-S37.591D	0-S37.591	0-Other injury of fallopian tube, unilateral, subsequent encounter
0-S37.591S	0-S37.591	0-Other injury of fallopian tube, unilateral, sequela
0-S37.592A	0-S37.592	0-Other injury of fallopian tube, bilateral, initial encounter
0-S37.592D	0-S37.592	0-Other injury of fallopian tube, bilateral, subsequent encounter
0-S37.592S	0-S37.592	0-Other injury of fallopian tube, bilateral, sequela
0-S37.599A	0-S37.599	0-Other injury of fallopian tube, unspecified, initial encounter
0-S37.599D	0-S37.599	0-Other injury of fallopian tube, unspecified, subsequent encounter
0-S37.599S	0-S37.599	0-Other injury of fallopian tube, unspecified, sequela
0-S37.60XA	0-S37.60	0-Unspecified injury of uterus, initial encounter
0-S37.60XD	0-S37.60	0-Unspecified injury of uterus, subsequent encounter
0-S37.60XS	0-S37.60	0-Unspecified injury of uterus, sequela
0-S37.62XA	0-S37.62	0-Contusion of uterus, initial encounter
0-S37.62XD	0-S37.62	0-Contusion of uterus, subsequent encounter
0-S37.62XS	0-S37.62	0-Contusion of uterus, sequela
0-S37.63XA	0-S37.63	0-Laceration of uterus, initial encounter
0-S37.63XD	0-S37.63	0-Laceration of uterus, subsequent encounter
0-S37.63XS	0-S37.63	0-Laceration of uterus, sequela
0-S37.69XA	0-S37.69	0-Other injury of uterus, initial encounter
0-S37.69XD	0-S37.69	0-Other injury of uterus, subsequent encounter
0-S37.69XS	0-S37.69	0-Other injury of uterus, sequela
0-S37.812A	0-S37.812	0-Contusion of adrenal gland, initial encounter
0-S37.812D	0-S37.812	0-Contusion of adrenal gland, subsequent encounter
0-S37.812S	0-S37.812	0-Contusion of adrenal gland, sequela
0-S37.813A	0-S37.813	0-Laceration of adrenal gland, initial encounter
0-S37.813D	0-S37.813	0-Laceration of adrenal gland, subsequent encounter
0-S37.813S	0-S37.813	0-Laceration of adrenal gland, sequela
0-S37.818A	0-S37.818	0-Other injury of adrenal gland, initial encounter
0-S37.818D	0-S37.818	0-Other injury of adrenal gland, subsequent encounter
0-S37.818S	0-S37.818	0-Other injury of adrenal gland, sequela
0-S37.819A	0-S37.819	0-Unspecified injury of adrenal gland, initial encounter
0-S37.819D	0-S37.819	0-Unspecified injury of adrenal gland, subsequent encounter
0-S37.819S	0-S37.819	0-Unspecified injury of adrenal gland, sequela
0-S37.822A	0-S37.822	0-Contusion of prostate, initial encounter
0-S37.822D	0-S37.822	0-Contusion of prostate, subsequent encounter
0-S37.822S	0-S37.822	0-Contusion of prostate, sequela
0-S37.823A	0-S37.823	0-Laceration of prostate, initial encounter
0-S37.823D	0-S37.823	0-Laceration of prostate, subsequent encounter
0-S37.823S	0-S37.823	0-Laceration of prostate, sequela
0-S37.828A	0-S37.828	0-Other injury of prostate, initial encounter
0-S37.828D	0-S37.828	0-Other injury of prostate, subsequent encounter
0-S37.828S	0-S37.828	0-Other injury of prostate, sequela
0-S37.829A	0-S37.829	0-Unspecified injury of prostate, initial encounter
0-S37.829D	0-S37.829	0-Unspecified injury of prostate, subsequent encounter
0-S37.829S	0-S37.829	0-Unspecified injury of prostate, sequela
0-S37.892A	0-S37.892	0-Contusion of other urinary and pelvic organ, initial encounter
0-S37.892D	0-S37.892	0-Contusion of other urinary and pelvic organ, subsequent encounter
0-S37.892S	0-S37.892	0-Contusion of other urinary and pelvic organ, sequela
0-S37.893A	0-S37.893	0-Laceration of other urinary and pelvic organ, initial encounter
0-S37.893D	0-S37.893	0-Laceration of other urinary and pelvic organ, subsequent encounter
0-S37.893S	0-S37.893	0-Laceration of other urinary and pelvic organ, sequela
0-S37.898A	0-S37.898	0-Other injury of other urinary and pelvic organ, initial encounter
0-S37.898D	0-S37.898	0-Other injury of other urinary and pelvic organ, subsequent encounter
0-S37.898S	0-S37.898	0-Other injury of other urinary and pelvic organ, sequela
0-S37.899A	0-S37.899	0-Unspecified injury of other urinary and pelvic organ, initial encounter
0-S37.899D	0-S37.899	0-Unspecified injury of other urinary and pelvic organ, subsequent encounter
0-S37.899S	0-S37.899	0-Unspecified injury of other urinary and pelvic organ, sequela
0-S37.90XA	0-S37.90	0-Unspecified injury of unspecified urinary and pelvic organ, initial encounter
0-S37.90XD	0-S37.90	0-Unspecified injury of unspecified urinary and pelvic organ, subsequent encounter
0-S37.90XS	0-S37.90	0-Unspecified injury of unspecified urinary and pelvic organ, sequela
0-S37.92XA	0-S37.92	0-Contusion of unspecified urinary and pelvic organ, initial encounter
0-S37.92XD	0-S37.92	0-Contusion of unspecified urinary and pelvic organ, subsequent encounter
0-S37.92XS	0-S37.92	0-Contusion of unspecified urinary and pelvic organ, sequela
0-S37.93XA	0-S37.93	0-Laceration of unspecified urinary and pelvic organ, initial encounter
0-S37.93XD	0-S37.93	0-Laceration of unspecified urinary and pelvic organ, subsequent encounter
0-S37.93XS	0-S37.93	0-Laceration of unspecified urinary and pelvic organ, sequela
0-S37.99XA	0-S37.99	0-Other injury of unspecified urinary and pelvic organ, initial encounter
0-S37.99XD	0-S37.99	0-Other injury of unspecified urinary and pelvic organ, subsequent encounter
0-S37.99XS	0-S37.99	0-Other injury of unspecified urinary and pelvic organ, sequela
0-S38.001A	0-S38.001	0-Crushing injury of unspecified external genital organs, male, initial encounter
0-S38.001D	0-S38.001	0-Crushing injury of unspecified external genital organs, male, subsequent encounter
0-S38.001S	0-S38.001	0-Crushing injury of unspecified external genital organs, male, sequela
0-S38.002A	0-S38.002	0-Crushing injury of unspecified external genital organs, female, initial encounter
0-S38.002D	0-S38.002	0-Crushing injury of unspecified external genital organs, female, subsequent encounter
0-S38.002S	0-S38.002	0-Crushing injury of unspecified external genital organs, female, sequela
0-S38.01XA	0-S38.01	0-Crushing injury of penis, initial encounter
0-S38.01XD	0-S38.01	0-Crushing injury of penis, subsequent encounter
0-S38.01XS	0-S38.01	0-Crushing injury of penis, sequela
0-S38.02XA	0-S38.02	0-Crushing injury of scrotum and testis, initial encounter
0-S38.02XD	0-S38.02	0-Crushing injury of scrotum and testis, subsequent encounter
0-S38.02XS	0-S38.02	0-Crushing injury of scrotum and testis, sequela
0-S38.03XA	0-S38.03	0-Crushing injury of vulva, initial encounter
0-S38.03XD	0-S38.03	0-Crushing injury of vulva, subsequent encounter
0-S38.03XS	0-S38.03	0-Crushing injury of vulva, sequela
0-S38.1XXA	0-S38.1	0-Crushing injury of abdomen, lower back, and pelvis, initial encounter
0-S38.1XXD	0-S38.1	0-Crushing injury of abdomen, lower back, and pelvis, subsequent encounter
0-S38.1XXS	0-S38.1	0-Crushing injury of abdomen, lower back, and pelvis, sequela
0-S38.211A	0-S38.211	0-Complete traumatic amputation of female external genital organs, initial encounter
0-S38.211D	0-S38.211	0-Complete traumatic amputation of female external genital organs, subsequent encounter
0-S38.211S	0-S38.211	0-Complete traumatic amputation of female external genital organs, sequela
0-S38.212A	0-S38.212	0-Partial traumatic amputation of female external genital organs, initial encounter
0-S38.212D	0-S38.212	0-Partial traumatic amputation of female external genital organs, subsequent encounter
0-S38.212S	0-S38.212	0-Partial traumatic amputation of female external genital organs, sequela
0-S38.221A	0-S38.221	0-Complete traumatic amputation of penis, initial encounter
0-S38.221D	0-S38.221	0-Complete traumatic amputation of penis, subsequent encounter
0-S38.221S	0-S38.221	0-Complete traumatic amputation of penis, sequela
0-S38.222A	0-S38.222	0-Partial traumatic amputation of penis, initial encounter
0-S38.222D	0-S38.222	0-Partial traumatic amputation of penis, subsequent encounter
0-S38.222S	0-S38.222	0-Partial traumatic amputation of penis, sequela
0-S38.231A	0-S38.231	0-Complete traumatic amputation of scrotum and testis, initial encounter
0-S38.231D	0-S38.231	0-Complete traumatic amputation of scrotum and testis, subsequent encounter
0-S38.231S	0-S38.231	0-Complete traumatic amputation of scrotum and testis, sequela
0-S38.232A	0-S38.232	0-Partial traumatic amputation of scrotum and testis, initial encounter
0-S38.232D	0-S38.232	0-Partial traumatic amputation of scrotum and testis, subsequent encounter
0-S38.232S	0-S38.232	0-Partial traumatic amputation of scrotum and testis, sequela
0-S38.3XXA	0-S38.3	0-Transection (partial) of abdomen, initial encounter
0-S38.3XXD	0-S38.3	0-Transection (partial) of abdomen, subsequent encounter
0-S38.3XXS	0-S38.3	0-Transection (partial) of abdomen, sequela
0-S39.001A	0-S39.001	0-Unspecified injury of muscle, fascia and tendon of abdomen, initial encounter
0-S39.001D	0-S39.001	0-Unspecified injury of muscle, fascia and tendon of abdomen, subsequent encounter
0-S39.001S	0-S39.001	0-Unspecified injury of muscle, fascia and tendon of abdomen, sequela
0-S39.002A	0-S39.002	0-Unspecified injury of muscle, fascia and tendon of lower back, initial encounter
0-S39.002D	0-S39.002	0-Unspecified injury of muscle, fascia and tendon of lower back, subsequent encounter
0-S39.002S	0-S39.002	0-Unspecified injury of muscle, fascia and tendon of lower back, sequela
0-S39.003A	0-S39.003	0-Unspecified injury of muscle, fascia and tendon of pelvis, initial encounter
0-S39.003D	0-S39.003	0-Unspecified injury of muscle, fascia and tendon of pelvis, subsequent encounter
0-S39.003S	0-S39.003	0-Unspecified injury of muscle, fascia and tendon of pelvis, sequela
0-S39.011A	0-S39.011	0-Strain of muscle, fascia and tendon of abdomen, initial encounter
0-S39.011D	0-S39.011	0-Strain of muscle, fascia and tendon of abdomen, subsequent encounter
0-S39.011S	0-S39.011	0-Strain of muscle, fascia and tendon of abdomen, sequela
0-S39.012A	0-S39.012	0-Strain of muscle, fascia and tendon of lower back, initial encounter
0-S39.012D	0-S39.012	0-Strain of muscle, fascia and tendon of lower back, subsequent encounter
0-S39.012S	0-S39.012	0-Strain of muscle, fascia and tendon of lower back, sequela
0-S39.013A	0-S39.013	0-Strain of muscle, fascia and tendon of pelvis, initial encounter
0-S39.013D	0-S39.013	0-Strain of muscle, fascia and tendon of pelvis, subsequent encounter
0-S39.013S	0-S39.013	0-Strain of muscle, fascia and tendon of pelvis, sequela
0-S39.021A	0-S39.021	0-Laceration of muscle, fascia and tendon of abdomen, initial encounter
0-S39.021D	0-S39.021	0-Laceration of muscle, fascia and tendon of abdomen, subsequent encounter
0-S39.021S	0-S39.021	0-Laceration of muscle, fascia and tendon of abdomen, sequela
0-S39.022A	0-S39.022	0-Laceration of muscle, fascia and tendon of lower back, initial encounter
0-S39.022D	0-S39.022	0-Laceration of muscle, fascia and tendon of lower back, subsequent encounter
0-S39.022S	0-S39.022	0-Laceration of muscle, fascia and tendon of lower back, sequela
0-S39.023A	0-S39.023	0-Laceration of muscle, fascia and tendon of pelvis, initial encounter
0-S39.023D	0-S39.023	0-Laceration of muscle, fascia and tendon of pelvis, subsequent encounter
0-S39.023S	0-S39.023	0-Laceration of muscle, fascia and tendon of pelvis, sequela
0-S39.091A	0-S39.091	0-Other injury of muscle, fascia and tendon of abdomen, initial encounter
0-S39.091D	0-S39.091	0-Other injury of muscle, fascia and tendon of abdomen, subsequent encounter
0-S39.091S	0-S39.091	0-Other injury of muscle, fascia and tendon of abdomen, sequela
0-S39.092A	0-S39.092	0-Other injury of muscle, fascia and tendon of lower back, initial encounter
0-S39.092D	0-S39.092	0-Other injury of muscle, fascia and tendon of lower back, subsequent encounter
0-S39.092S	0-S39.092	0-Other injury of muscle, fascia and tendon of lower back, sequela
0-S39.093A	0-S39.093	0-Other injury of muscle, fascia and tendon of pelvis, initial encounter
0-S39.093D	0-S39.093	0-Other injury of muscle, fascia and tendon of pelvis, subsequent encounter
0-S39.093S	0-S39.093	0-Other injury of muscle, fascia and tendon of pelvis, sequela
0-S39.81XA	0-S39.81	0-Other specified injuries of abdomen, initial encounter
0-S39.81XD	0-S39.81	0-Other specified injuries of abdomen, subsequent encounter
0-S39.81XS	0-S39.81	0-Other specified injuries of abdomen, sequela
0-S39.82XA	0-S39.82	0-Other specified injuries of lower back, initial encounter
0-S39.82XD	0-S39.82	0-Other specified injuries of lower back, subsequent encounter
0-S39.82XS	0-S39.82	0-Other specified injuries of lower back, sequela
0-S39.83XA	0-S39.83	0-Other specified injuries of pelvis, initial encounter
0-S39.83XD	0-S39.83	0-Other specified injuries of pelvis, subsequent encounter
0-S39.83XS	0-S39.83	0-Other specified injuries of pelvis, sequela
0-S39.840A	0-S39.840	0-Fracture of corpus cavernosum penis, initial encounter
0-S39.840D	0-S39.840	0-Fracture of corpus cavernosum penis, subsequent encounter
0-S39.840S	0-S39.840	0-Fracture of corpus cavernosum penis, sequela
0-S39.848A	0-S39.848	0-Other specified injuries of external genitals, initial encounter
0-S39.848D	0-S39.848	0-Other specified injuries of external genitals, subsequent encounter
0-S39.848S	0-S39.848	0-Other specified injuries of external genitals, sequela
0-S39.91XA	0-S39.91	0-Unspecified injury of abdomen, initial encounter
0-S39.91XD	0-S39.91	0-Unspecified injury of abdomen, subsequent encounter
0-S39.91XS	0-S39.91	0-Unspecified injury of abdomen, sequela
0-S39.92XA	0-S39.92	0-Unspecified injury of lower back, initial encounter
0-S39.92XD	0-S39.92	0-Unspecified injury of lower back, subsequent encounter
0-S39.92XS	0-S39.92	0-Unspecified injury of lower back, sequela
0-S39.93XA	0-S39.93	0-Unspecified injury of pelvis, initial encounter
0-S39.93XD	0-S39.93	0-Unspecified injury of pelvis, subsequent encounter
0-S39.93XS	0-S39.93	0-Unspecified injury of pelvis, sequela
0-S39.94XA	0-S39.94	0-Unspecified injury of external genitals, initial encounter
0-S39.94XD	0-S39.94	0-Unspecified injury of external genitals, subsequent encounter
0-S39.94XS	0-S39.94	0-Unspecified injury of external genitals, sequela
0-S40.011A	0-S40.011	0-Contusion of right shoulder, initial encounter
0-S40.011D	0-S40.011	0-Contusion of right shoulder, subsequent encounter
0-S40.011S	0-S40.011	0-Contusion of right shoulder, sequela
0-S40.012A	0-S40.012	0-Contusion of left shoulder, initial encounter
0-S40.012D	0-S40.012	0-Contusion of left shoulder, subsequent encounter
0-S40.012S	0-S40.012	0-Contusion of left shoulder, sequela
0-S40.019A	0-S40.019	0-Contusion of unspecified shoulder, initial encounter
0-S40.019D	0-S40.019	0-Contusion of unspecified shoulder, subsequent encounter
0-S40.019S	0-S40.019	0-Contusion of unspecified shoulder, sequela
0-S40.021A	0-S40.021	0-Contusion of right upper arm, initial encounter
0-S40.021D	0-S40.021	0-Contusion of right upper arm, subsequent encounter
0-S40.021S	0-S40.021	0-Contusion of right upper arm, sequela
0-S40.022A	0-S40.022	0-Contusion of left upper arm, initial encounter
0-S40.022D	0-S40.022	0-Contusion of left upper arm, subsequent encounter
0-S40.022S	0-S40.022	0-Contusion of left upper arm, sequela
0-S40.029A	0-S40.029	0-Contusion of unspecified upper arm, initial encounter
0-S40.029D	0-S40.029	0-Contusion of unspecified upper arm, subsequent encounter
0-S40.029S	0-S40.029	0-Contusion of unspecified upper arm, sequela
0-S40.211A	0-S40.211	0-Abrasion of right shoulder, initial encounter
0-S40.211D	0-S40.211	0-Abrasion of right shoulder, subsequent encounter
0-S40.211S	0-S40.211	0-Abrasion of right shoulder, sequela
0-S40.212A	0-S40.212	0-Abrasion of left shoulder, initial encounter
0-S40.212D	0-S40.212	0-Abrasion of left shoulder, subsequent encounter
0-S40.212S	0-S40.212	0-Abrasion of left shoulder, sequela
0-S40.219A	0-S40.219	0-Abrasion of unspecified shoulder, initial encounter
0-S40.219D	0-S40.219	0-Abrasion of unspecified shoulder, subsequent encounter
0-S40.219S	0-S40.219	0-Abrasion of unspecified shoulder, sequela
0-S40.221A	0-S40.221	0-Blister (nonthermal) of right shoulder, initial encounter
0-S40.221D	0-S40.221	0-Blister (nonthermal) of right shoulder, subsequent encounter
0-S40.221S	0-S40.221	0-Blister (nonthermal) of right shoulder, sequela
0-S40.222A	0-S40.222	0-Blister (nonthermal) of left shoulder, initial encounter
0-S40.222D	0-S40.222	0-Blister (nonthermal) of left shoulder, subsequent encounter
0-S40.222S	0-S40.222	0-Blister (nonthermal) of left shoulder, sequela
0-S40.229A	0-S40.229	0-Blister (nonthermal) of unspecified shoulder, initial encounter
0-S40.229D	0-S40.229	0-Blister (nonthermal) of unspecified shoulder, subsequent encounter
0-S40.229S	0-S40.229	0-Blister (nonthermal) of unspecified shoulder, sequela
0-S40.241A	0-S40.241	0-External constriction of right shoulder, initial encounter
0-S40.241D	0-S40.241	0-External constriction of right shoulder, subsequent encounter
0-S40.241S	0-S40.241	0-External constriction of right shoulder, sequela
0-S40.242A	0-S40.242	0-External constriction of left shoulder, initial encounter
0-S40.242D	0-S40.242	0-External constriction of left shoulder, subsequent encounter
0-S40.242S	0-S40.242	0-External constriction of left shoulder, sequela
0-S40.249A	0-S40.249	0-External constriction of unspecified shoulder, initial encounter
0-S40.249D	0-S40.249	0-External constriction of unspecified shoulder, subsequent encounter
0-S40.249S	0-S40.249	0-External constriction of unspecified shoulder, sequela
0-S40.251A	0-S40.251	0-Superficial foreign body of right shoulder, initial encounter
0-S40.251D	0-S40.251	0-Superficial foreign body of right shoulder, subsequent encounter
0-S40.251S	0-S40.251	0-Superficial foreign body of right shoulder, sequela
0-S40.252A	0-S40.252	0-Superficial foreign body of left shoulder, initial encounter
0-S40.252D	0-S40.252	0-Superficial foreign body of left shoulder, subsequent encounter
0-S40.252S	0-S40.252	0-Superficial foreign body of left shoulder, sequela
0-S40.259A	0-S40.259	0-Superficial foreign body of unspecified shoulder, initial encounter
0-S40.259D	0-S40.259	0-Superficial foreign body of unspecified shoulder, subsequent encounter
0-S40.259S	0-S40.259	0-Superficial foreign body of unspecified shoulder, sequela
0-S40.261A	0-S40.261	0-Insect bite (nonvenomous) of right shoulder, initial encounter
0-S40.261D	0-S40.261	0-Insect bite (nonvenomous) of right shoulder, subsequent encounter
0-S40.261S	0-S40.261	0-Insect bite (nonvenomous) of right shoulder, sequela
0-S40.262A	0-S40.262	0-Insect bite (nonvenomous) of left shoulder, initial encounter
0-S40.262D	0-S40.262	0-Insect bite (nonvenomous) of left shoulder, subsequent encounter
0-S40.262S	0-S40.262	0-Insect bite (nonvenomous) of left shoulder, sequela
0-S40.269A	0-S40.269	0-Insect bite (nonvenomous) of unspecified shoulder, initial encounter
0-S40.269D	0-S40.269	0-Insect bite (nonvenomous) of unspecified shoulder, subsequent encounter
0-S40.269S	0-S40.269	0-Insect bite (nonvenomous) of unspecified shoulder, sequela
0-S40.271A	0-S40.271	0-Other superficial bite of right shoulder, initial encounter
0-S40.271D	0-S40.271	0-Other superficial bite of right shoulder, subsequent encounter
0-S40.271S	0-S40.271	0-Other superficial bite of right shoulder, sequela
0-S40.272A	0-S40.272	0-Other superficial bite of left shoulder, initial encounter
0-S40.272D	0-S40.272	0-Other superficial bite of left shoulder, subsequent encounter
0-S40.272S	0-S40.272	0-Other superficial bite of left shoulder, sequela
0-S40.279A	0-S40.279	0-Other superficial bite of unspecified shoulder, initial encounter
0-S40.279D	0-S40.279	0-Other superficial bite of unspecified shoulder, subsequent encounter
0-S40.279S	0-S40.279	0-Other superficial bite of unspecified shoulder, sequela
0-S40.811A	0-S40.811	0-Abrasion of right upper arm, initial encounter
0-S40.811D	0-S40.811	0-Abrasion of right upper arm, subsequent encounter
0-S40.811S	0-S40.811	0-Abrasion of right upper arm, sequela
0-S40.812A	0-S40.812	0-Abrasion of left upper arm, initial encounter
0-S40.812D	0-S40.812	0-Abrasion of left upper arm, subsequent encounter
0-S40.812S	0-S40.812	0-Abrasion of left upper arm, sequela
0-S40.819A	0-S40.819	0-Abrasion of unspecified upper arm, initial encounter
0-S40.819D	0-S40.819	0-Abrasion of unspecified upper arm, subsequent encounter
0-S40.819S	0-S40.819	0-Abrasion of unspecified upper arm, sequela
0-S40.821A	0-S40.821	0-Blister (nonthermal) of right upper arm, initial encounter
0-S40.821D	0-S40.821	0-Blister (nonthermal) of right upper arm, subsequent encounter
0-S40.821S	0-S40.821	0-Blister (nonthermal) of right upper arm, sequela
0-S40.822A	0-S40.822	0-Blister (nonthermal) of left upper arm, initial encounter
0-S40.822D	0-S40.822	0-Blister (nonthermal) of left upper arm, subsequent encounter
0-S40.822S	0-S40.822	0-Blister (nonthermal) of left upper arm, sequela
0-S40.829A	0-S40.829	0-Blister (nonthermal) of unspecified upper arm, initial encounter
0-S40.829D	0-S40.829	0-Blister (nonthermal) of unspecified upper arm, subsequent encounter
0-S40.829S	0-S40.829	0-Blister (nonthermal) of unspecified upper arm, sequela
0-S40.841A	0-S40.841	0-External constriction of right upper arm, initial encounter
0-S40.841D	0-S40.841	0-External constriction of right upper arm, subsequent encounter
0-S40.841S	0-S40.841	0-External constriction of right upper arm, sequela
0-S40.842A	0-S40.842	0-External constriction of left upper arm, initial encounter
0-S40.842D	0-S40.842	0-External constriction of left upper arm, subsequent encounter
0-S40.842S	0-S40.842	0-External constriction of left upper arm, sequela
0-S40.849A	0-S40.849	0-External constriction of unspecified upper arm, initial encounter
0-S40.849D	0-S40.849	0-External constriction of unspecified upper arm, subsequent encounter
0-S40.849S	0-S40.849	0-External constriction of unspecified upper arm, sequela
0-S40.851A	0-S40.851	0-Superficial foreign body of right upper arm, initial encounter
0-S40.851D	0-S40.851	0-Superficial foreign body of right upper arm, subsequent encounter
0-S40.851S	0-S40.851	0-Superficial foreign body of right upper arm, sequela
0-S40.852A	0-S40.852	0-Superficial foreign body of left upper arm, initial encounter
0-S40.852D	0-S40.852	0-Superficial foreign body of left upper arm, subsequent encounter
0-S40.852S	0-S40.852	0-Superficial foreign body of left upper arm, sequela
0-S40.859A	0-S40.859	0-Superficial foreign body of unspecified upper arm, initial encounter
0-S40.859D	0-S40.859	0-Superficial foreign body of unspecified upper arm, subsequent encounter
0-S40.859S	0-S40.859	0-Superficial foreign body of unspecified upper arm, sequela
0-S40.861A	0-S40.861	0-Insect bite (nonvenomous) of right upper arm, initial encounter
0-S40.861D	0-S40.861	0-Insect bite (nonvenomous) of right upper arm, subsequent encounter
0-S40.861S	0-S40.861	0-Insect bite (nonvenomous) of right upper arm, sequela
0-S40.862A	0-S40.862	0-Insect bite (nonvenomous) of left upper arm, initial encounter
0-S40.862D	0-S40.862	0-Insect bite (nonvenomous) of left upper arm, subsequent encounter
0-S40.862S	0-S40.862	0-Insect bite (nonvenomous) of left upper arm, sequela
0-S40.869A	0-S40.869	0-Insect bite (nonvenomous) of unspecified upper arm, initial encounter
0-S40.869D	0-S40.869	0-Insect bite (nonvenomous) of unspecified upper arm, subsequent encounter
0-S40.869S	0-S40.869	0-Insect bite (nonvenomous) of unspecified upper arm, sequela
0-S40.871A	0-S40.871	0-Other superficial bite of right upper arm, initial encounter
0-S40.871D	0-S40.871	0-Other superficial bite of right upper arm, subsequent encounter
0-S40.871S	0-S40.871	0-Other superficial bite of right upper arm, sequela
0-S40.872A	0-S40.872	0-Other superficial bite of left upper arm, initial encounter
0-S40.872D	0-S40.872	0-Other superficial bite of left upper arm, subsequent encounter
0-S40.872S	0-S40.872	0-Other superficial bite of left upper arm, sequela
0-S40.879A	0-S40.879	0-Other superficial bite of unspecified upper arm, initial encounter
0-S40.879D	0-S40.879	0-Other superficial bite of unspecified upper arm, subsequent encounter
0-S40.879S	0-S40.879	0-Other superficial bite of unspecified upper arm, sequela
0-S40.911A	0-S40.911	0-Unspecified superficial injury of right shoulder, initial encounter
0-S40.911D	0-S40.911	0-Unspecified superficial injury of right shoulder, subsequent encounter
0-S40.911S	0-S40.911	0-Unspecified superficial injury of right shoulder, sequela
0-S40.912A	0-S40.912	0-Unspecified superficial injury of left shoulder, initial encounter
0-S40.912D	0-S40.912	0-Unspecified superficial injury of left shoulder, subsequent encounter
0-S40.912S	0-S40.912	0-Unspecified superficial injury of left shoulder, sequela
0-S40.919A	0-S40.919	0-Unspecified superficial injury of unspecified shoulder, initial encounter
0-S40.919D	0-S40.919	0-Unspecified superficial injury of unspecified shoulder, subsequent encounter
0-S40.919S	0-S40.919	0-Unspecified superficial injury of unspecified shoulder, sequela
0-S40.921A	0-S40.921	0-Unspecified superficial injury of right upper arm, initial encounter
0-S40.921D	0-S40.921	0-Unspecified superficial injury of right upper arm, subsequent encounter
0-S40.921S	0-S40.921	0-Unspecified superficial injury of right upper arm, sequela
0-S40.922A	0-S40.922	0-Unspecified superficial injury of left upper arm, initial encounter
0-S40.922D	0-S40.922	0-Unspecified superficial injury of left upper arm, subsequent encounter
0-S40.922S	0-S40.922	0-Unspecified superficial injury of left upper arm, sequela
0-S40.929A	0-S40.929	0-Unspecified superficial injury of unspecified upper arm, initial encounter
0-S40.929D	0-S40.929	0-Unspecified superficial injury of unspecified upper arm, subsequent encounter
0-S40.929S	0-S40.929	0-Unspecified superficial injury of unspecified upper arm, sequela
0-S41.001A	0-S41.001	0-Unspecified open wound of right shoulder, initial encounter
0-S41.001D	0-S41.001	0-Unspecified open wound of right shoulder, subsequent encounter
0-S41.001S	0-S41.001	0-Unspecified open wound of right shoulder, sequela
0-S41.002A	0-S41.002	0-Unspecified open wound of left shoulder, initial encounter
0-S41.002D	0-S41.002	0-Unspecified open wound of left shoulder, subsequent encounter
0-S41.002S	0-S41.002	0-Unspecified open wound of left shoulder, sequela
0-S41.009A	0-S41.009	0-Unspecified open wound of unspecified shoulder, initial encounter
0-S41.009D	0-S41.009	0-Unspecified open wound of unspecified shoulder, subsequent encounter
0-S41.009S	0-S41.009	0-Unspecified open wound of unspecified shoulder, sequela
0-S41.011A	0-S41.011	0-Laceration without foreign body of right shoulder, initial encounter
0-S41.011D	0-S41.011	0-Laceration without foreign body of right shoulder, subsequent encounter
0-S41.011S	0-S41.011	0-Laceration without foreign body of right shoulder, sequela
0-S41.012A	0-S41.012	0-Laceration without foreign body of left shoulder, initial encounter
0-S41.012D	0-S41.012	0-Laceration without foreign body of left shoulder, subsequent encounter
0-S41.012S	0-S41.012	0-Laceration without foreign body of left shoulder, sequela
0-S41.019A	0-S41.019	0-Laceration without foreign body of unspecified shoulder, initial encounter
0-S41.019D	0-S41.019	0-Laceration without foreign body of unspecified shoulder, subsequent encounter
0-S41.019S	0-S41.019	0-Laceration without foreign body of unspecified shoulder, sequela
0-S41.021A	0-S41.021	0-Laceration with foreign body of right shoulder, initial encounter
0-S41.021D	0-S41.021	0-Laceration with foreign body of right shoulder, subsequent encounter
0-S41.021S	0-S41.021	0-Laceration with foreign body of right shoulder, sequela
0-S41.022A	0-S41.022	0-Laceration with foreign body of left shoulder, initial encounter
0-S41.022D	0-S41.022	0-Laceration with foreign body of left shoulder, subsequent encounter
0-S41.022S	0-S41.022	0-Laceration with foreign body of left shoulder, sequela
0-S41.029A	0-S41.029	0-Laceration with foreign body of unspecified shoulder, initial encounter
0-S41.029D	0-S41.029	0-Laceration with foreign body of unspecified shoulder, subsequent encounter
0-S41.029S	0-S41.029	0-Laceration with foreign body of unspecified shoulder, sequela
0-S41.031A	0-S41.031	0-Puncture wound without foreign body of right shoulder, initial encounter
0-S41.031D	0-S41.031	0-Puncture wound without foreign body of right shoulder, subsequent encounter
0-S41.031S	0-S41.031	0-Puncture wound without foreign body of right shoulder, sequela
0-S41.032A	0-S41.032	0-Puncture wound without foreign body of left shoulder, initial encounter
0-S41.032D	0-S41.032	0-Puncture wound without foreign body of left shoulder, subsequent encounter
0-S41.032S	0-S41.032	0-Puncture wound without foreign body of left shoulder, sequela
0-S41.039A	0-S41.039	0-Puncture wound without foreign body of unspecified shoulder, initial encounter
0-S41.039D	0-S41.039	0-Puncture wound without foreign body of unspecified shoulder, subsequent encounter
0-S41.039S	0-S41.039	0-Puncture wound without foreign body of unspecified shoulder, sequela
0-S41.041A	0-S41.041	0-Puncture wound with foreign body of right shoulder, initial encounter
0-S41.041D	0-S41.041	0-Puncture wound with foreign body of right shoulder, subsequent encounter
0-S41.041S	0-S41.041	0-Puncture wound with foreign body of right shoulder, sequela
0-S41.042A	0-S41.042	0-Puncture wound with foreign body of left shoulder, initial encounter
0-S41.042D	0-S41.042	0-Puncture wound with foreign body of left shoulder, subsequent encounter
0-S41.042S	0-S41.042	0-Puncture wound with foreign body of left shoulder, sequela
0-S41.049A	0-S41.049	0-Puncture wound with foreign body of unspecified shoulder, initial encounter
0-S41.049D	0-S41.049	0-Puncture wound with foreign body of unspecified shoulder, subsequent encounter
0-S41.049S	0-S41.049	0-Puncture wound with foreign body of unspecified shoulder, sequela
0-S41.051A	0-S41.051	0-Open bite of right shoulder, initial encounter
0-S41.051D	0-S41.051	0-Open bite of right shoulder, subsequent encounter
0-S41.051S	0-S41.051	0-Open bite of right shoulder, sequela
0-S41.052A	0-S41.052	0-Open bite of left shoulder, initial encounter
0-S41.052D	0-S41.052	0-Open bite of left shoulder, subsequent encounter
0-S41.052S	0-S41.052	0-Open bite of left shoulder, sequela
0-S41.059A	0-S41.059	0-Open bite of unspecified shoulder, initial encounter
0-S41.059D	0-S41.059	0-Open bite of unspecified shoulder, subsequent encounter
0-S41.059S	0-S41.059	0-Open bite of unspecified shoulder, sequela
0-S41.101A	0-S41.101	0-Unspecified open wound of right upper arm, initial encounter
0-S41.101D	0-S41.101	0-Unspecified open wound of right upper arm, subsequent encounter
0-S41.101S	0-S41.101	0-Unspecified open wound of right upper arm, sequela
0-S41.102A	0-S41.102	0-Unspecified open wound of left upper arm, initial encounter
0-S41.102D	0-S41.102	0-Unspecified open wound of left upper arm, subsequent encounter
0-S41.102S	0-S41.102	0-Unspecified open wound of left upper arm, sequela
0-S41.109A	0-S41.109	0-Unspecified open wound of unspecified upper arm, initial encounter
0-S41.109D	0-S41.109	0-Unspecified open wound of unspecified upper arm, subsequent encounter
0-S41.109S	0-S41.109	0-Unspecified open wound of unspecified upper arm, sequela
0-S41.111A	0-S41.111	0-Laceration without foreign body of right upper arm, initial encounter
0-S41.111D	0-S41.111	0-Laceration without foreign body of right upper arm, subsequent encounter
0-S41.111S	0-S41.111	0-Laceration without foreign body of right upper arm, sequela
0-S41.112A	0-S41.112	0-Laceration without foreign body of left upper arm, initial encounter
0-S41.112D	0-S41.112	0-Laceration without foreign body of left upper arm, subsequent encounter
0-S41.112S	0-S41.112	0-Laceration without foreign body of left upper arm, sequela
0-S41.119A	0-S41.119	0-Laceration without foreign body of unspecified upper arm, initial encounter
0-S41.119D	0-S41.119	0-Laceration without foreign body of unspecified upper arm, subsequent encounter
0-S41.119S	0-S41.119	0-Laceration without foreign body of unspecified upper arm, sequela
0-S41.121A	0-S41.121	0-Laceration with foreign body of right upper arm, initial encounter
0-S41.121D	0-S41.121	0-Laceration with foreign body of right upper arm, subsequent encounter
0-S41.121S	0-S41.121	0-Laceration with foreign body of right upper arm, sequela
0-S41.122A	0-S41.122	0-Laceration with foreign body of left upper arm, initial encounter
0-S41.122D	0-S41.122	0-Laceration with foreign body of left upper arm, subsequent encounter
0-S41.122S	0-S41.122	0-Laceration with foreign body of left upper arm, sequela
0-S41.129A	0-S41.129	0-Laceration with foreign body of unspecified upper arm, initial encounter
0-S41.129D	0-S41.129	0-Laceration with foreign body of unspecified upper arm, subsequent encounter
0-S41.129S	0-S41.129	0-Laceration with foreign body of unspecified upper arm, sequela
0-S41.131A	0-S41.131	0-Puncture wound without foreign body of right upper arm, initial encounter
0-S41.131D	0-S41.131	0-Puncture wound without foreign body of right upper arm, subsequent encounter
0-S41.131S	0-S41.131	0-Puncture wound without foreign body of right upper arm, sequela
0-S41.132A	0-S41.132	0-Puncture wound without foreign body of left upper arm, initial encounter
0-S41.132D	0-S41.132	0-Puncture wound without foreign body of left upper arm, subsequent encounter
0-S41.132S	0-S41.132	0-Puncture wound without foreign body of left upper arm, sequela
0-S41.139A	0-S41.139	0-Puncture wound without foreign body of unspecified upper arm, initial encounter
0-S41.139D	0-S41.139	0-Puncture wound without foreign body of unspecified upper arm, subsequent encounter
0-S41.139S	0-S41.139	0-Puncture wound without foreign body of unspecified upper arm, sequela
0-S41.141A	0-S41.141	0-Puncture wound with foreign body of right upper arm, initial encounter
0-S41.141D	0-S41.141	0-Puncture wound with foreign body of right upper arm, subsequent encounter
0-S41.141S	0-S41.141	0-Puncture wound with foreign body of right upper arm, sequela
0-S41.142A	0-S41.142	0-Puncture wound with foreign body of left upper arm, initial encounter
0-S41.142D	0-S41.142	0-Puncture wound with foreign body of left upper arm, subsequent encounter
0-S41.142S	0-S41.142	0-Puncture wound with foreign body of left upper arm, sequela
0-S41.149A	0-S41.149	0-Puncture wound with foreign body of unspecified upper arm, initial encounter
0-S41.149D	0-S41.149	0-Puncture wound with foreign body of unspecified upper arm, subsequent encounter
0-S41.149S	0-S41.149	0-Puncture wound with foreign body of unspecified upper arm, sequela
0-S41.151A	0-S41.151	0-Open bite of right upper arm, initial encounter
0-S41.151D	0-S41.151	0-Open bite of right upper arm, subsequent encounter
0-S41.151S	0-S41.151	0-Open bite of right upper arm, sequela
0-S41.152A	0-S41.152	0-Open bite of left upper arm, initial encounter
0-S41.152D	0-S41.152	0-Open bite of left upper arm, subsequent encounter
0-S41.152S	0-S41.152	0-Open bite of left upper arm, sequela
0-S41.159A	0-S41.159	0-Open bite of unspecified upper arm, initial encounter
0-S41.159D	0-S41.159	0-Open bite of unspecified upper arm, subsequent encounter
0-S41.159S	0-S41.159	0-Open bite of unspecified upper arm, sequela
0-S42.001A	0-S42.001	0-Fracture of unspecified part of right clavicle, initial encounter for closed fracture
0-S42.001B	0-S42.001	0-Fracture of unspecified part of right clavicle, initial encounter for open fracture
0-S42.001D	0-S42.001	0-Fracture of unspecified part of right clavicle, subsequent encounter for fracture with routine healing
0-S42.001G	0-S42.001	0-Fracture of unspecified part of right clavicle, subsequent encounter for fracture with delayed healing
0-S42.001K	0-S42.001	0-Fracture of unspecified part of right clavicle, subsequent encounter for fracture with nonunion
0-S42.001P	0-S42.001	0-Fracture of unspecified part of right clavicle, subsequent encounter for fracture with malunion
0-S42.001S	0-S42.001	0-Fracture of unspecified part of right clavicle, sequela
0-S42.002A	0-S42.002	0-Fracture of unspecified part of left clavicle, initial encounter for closed fracture
0-S42.002B	0-S42.002	0-Fracture of unspecified part of left clavicle, initial encounter for open fracture
0-S42.002D	0-S42.002	0-Fracture of unspecified part of left clavicle, subsequent encounter for fracture with routine healing
0-S42.002G	0-S42.002	0-Fracture of unspecified part of left clavicle, subsequent encounter for fracture with delayed healing
0-S42.002K	0-S42.002	0-Fracture of unspecified part of left clavicle, subsequent encounter for fracture with nonunion
0-S42.002P	0-S42.002	0-Fracture of unspecified part of left clavicle, subsequent encounter for fracture with malunion
0-S42.002S	0-S42.002	0-Fracture of unspecified part of left clavicle, sequela
0-S42.009A	0-S42.009	0-Fracture of unspecified part of unspecified clavicle, initial encounter for closed fracture
0-S42.009B	0-S42.009	0-Fracture of unspecified part of unspecified clavicle, initial encounter for open fracture
0-S42.009D	0-S42.009	0-Fracture of unspecified part of unspecified clavicle, subsequent encounter for fracture with routine healing
0-S42.009G	0-S42.009	0-Fracture of unspecified part of unspecified clavicle, subsequent encounter for fracture with delayed healing
0-S42.009K	0-S42.009	0-Fracture of unspecified part of unspecified clavicle, subsequent encounter for fracture with nonunion
0-S42.009P	0-S42.009	0-Fracture of unspecified part of unspecified clavicle, subsequent encounter for fracture with malunion
0-S42.009S	0-S42.009	0-Fracture of unspecified part of unspecified clavicle, sequela
0-S42.011A	0-S42.011	0-Anterior displaced fracture of sternal end of right clavicle, initial encounter for closed fracture
0-S42.011B	0-S42.011	0-Anterior displaced fracture of sternal end of right clavicle, initial encounter for open fracture
0-S42.011D	0-S42.011	0-Anterior displaced fracture of sternal end of right clavicle, subsequent encounter for fracture with routine healing
0-S42.011G	0-S42.011	0-Anterior displaced fracture of sternal end of right clavicle, subsequent encounter for fracture with delayed healing
0-S42.011K	0-S42.011	0-Anterior displaced fracture of sternal end of right clavicle, subsequent encounter for fracture with nonunion
0-S42.011P	0-S42.011	0-Anterior displaced fracture of sternal end of right clavicle, subsequent encounter for fracture with malunion
0-S42.011S	0-S42.011	0-Anterior displaced fracture of sternal end of right clavicle, sequela
0-S42.012A	0-S42.012	0-Anterior displaced fracture of sternal end of left clavicle, initial encounter for closed fracture
0-S42.012B	0-S42.012	0-Anterior displaced fracture of sternal end of left clavicle, initial encounter for open fracture
0-S42.012D	0-S42.012	0-Anterior displaced fracture of sternal end of left clavicle, subsequent encounter for fracture with routine healing
0-S42.012G	0-S42.012	0-Anterior displaced fracture of sternal end of left clavicle, subsequent encounter for fracture with delayed healing
0-S42.012K	0-S42.012	0-Anterior displaced fracture of sternal end of left clavicle, subsequent encounter for fracture with nonunion
0-S42.012P	0-S42.012	0-Anterior displaced fracture of sternal end of left clavicle, subsequent encounter for fracture with malunion
0-S42.012S	0-S42.012	0-Anterior displaced fracture of sternal end of left clavicle, sequela
0-S42.013A	0-S42.013	0-Anterior displaced fracture of sternal end of unspecified clavicle, initial encounter for closed fracture
0-S42.013B	0-S42.013	0-Anterior displaced fracture of sternal end of unspecified clavicle, initial encounter for open fracture
0-S42.013D	0-S42.013	0-Anterior displaced fracture of sternal end of unspecified clavicle, subsequent encounter for fracture with routine healing
0-S42.013G	0-S42.013	0-Anterior displaced fracture of sternal end of unspecified clavicle, subsequent encounter for fracture with delayed healing
0-S42.013K	0-S42.013	0-Anterior displaced fracture of sternal end of unspecified clavicle, subsequent encounter for fracture with nonunion
0-S42.013P	0-S42.013	0-Anterior displaced fracture of sternal end of unspecified clavicle, subsequent encounter for fracture with malunion
0-S42.013S	0-S42.013	0-Anterior displaced fracture of sternal end of unspecified clavicle, sequela
0-S42.014A	0-S42.014	0-Posterior displaced fracture of sternal end of right clavicle, initial encounter for closed fracture
0-S42.014B	0-S42.014	0-Posterior displaced fracture of sternal end of right clavicle, initial encounter for open fracture
0-S42.014D	0-S42.014	0-Posterior displaced fracture of sternal end of right clavicle, subsequent encounter for fracture with routine healing
0-S42.014G	0-S42.014	0-Posterior displaced fracture of sternal end of right clavicle, subsequent encounter for fracture with delayed healing
0-S42.014K	0-S42.014	0-Posterior displaced fracture of sternal end of right clavicle, subsequent encounter for fracture with nonunion
0-S42.014P	0-S42.014	0-Posterior displaced fracture of sternal end of right clavicle, subsequent encounter for fracture with malunion
0-S42.014S	0-S42.014	0-Posterior displaced fracture of sternal end of right clavicle, sequela
0-S42.015A	0-S42.015	0-Posterior displaced fracture of sternal end of left clavicle, initial encounter for closed fracture
0-S42.015B	0-S42.015	0-Posterior displaced fracture of sternal end of left clavicle, initial encounter for open fracture
0-S42.015D	0-S42.015	0-Posterior displaced fracture of sternal end of left clavicle, subsequent encounter for fracture with routine healing
0-S42.015G	0-S42.015	0-Posterior displaced fracture of sternal end of left clavicle, subsequent encounter for fracture with delayed healing
0-S42.015K	0-S42.015	0-Posterior displaced fracture of sternal end of left clavicle, subsequent encounter for fracture with nonunion
0-S42.015P	0-S42.015	0-Posterior displaced fracture of sternal end of left clavicle, subsequent encounter for fracture with malunion
0-S42.015S	0-S42.015	0-Posterior displaced fracture of sternal end of left clavicle, sequela
0-S42.016A	0-S42.016	0-Posterior displaced fracture of sternal end of unspecified clavicle, initial encounter for closed fracture
0-S42.016B	0-S42.016	0-Posterior displaced fracture of sternal end of unspecified clavicle, initial encounter for open fracture
0-S42.016D	0-S42.016	0-Posterior displaced fracture of sternal end of unspecified clavicle, subsequent encounter for fracture with routine healing
0-S42.016G	0-S42.016	0-Posterior displaced fracture of sternal end of unspecified clavicle, subsequent encounter for fracture with delayed healing
0-S42.016K	0-S42.016	0-Posterior displaced fracture of sternal end of unspecified clavicle, subsequent encounter for fracture with nonunion
0-S42.016P	0-S42.016	0-Posterior displaced fracture of sternal end of unspecified clavicle, subsequent encounter for fracture with malunion
0-S42.016S	0-S42.016	0-Posterior displaced fracture of sternal end of unspecified clavicle, sequela
0-S42.017A	0-S42.017	0-Nondisplaced fracture of sternal end of right clavicle, initial encounter for closed fracture
0-S42.017B	0-S42.017	0-Nondisplaced fracture of sternal end of right clavicle, initial encounter for open fracture
0-S42.017D	0-S42.017	0-Nondisplaced fracture of sternal end of right clavicle, subsequent encounter for fracture with routine healing
0-S42.017G	0-S42.017	0-Nondisplaced fracture of sternal end of right clavicle, subsequent encounter for fracture with delayed healing
0-S42.017K	0-S42.017	0-Nondisplaced fracture of sternal end of right clavicle, subsequent encounter for fracture with nonunion
0-S42.017P	0-S42.017	0-Nondisplaced fracture of sternal end of right clavicle, subsequent encounter for fracture with malunion
0-S42.017S	0-S42.017	0-Nondisplaced fracture of sternal end of right clavicle, sequela
0-S42.018A	0-S42.018	0-Nondisplaced fracture of sternal end of left clavicle, initial encounter for closed fracture
0-S42.018B	0-S42.018	0-Nondisplaced fracture of sternal end of left clavicle, initial encounter for open fracture
0-S42.018D	0-S42.018	0-Nondisplaced fracture of sternal end of left clavicle, subsequent encounter for fracture with routine healing
0-S42.018G	0-S42.018	0-Nondisplaced fracture of sternal end of left clavicle, subsequent encounter for fracture with delayed healing
0-S42.018K	0-S42.018	0-Nondisplaced fracture of sternal end of left clavicle, subsequent encounter for fracture with nonunion
0-S42.018P	0-S42.018	0-Nondisplaced fracture of sternal end of left clavicle, subsequent encounter for fracture with malunion
0-S42.018S	0-S42.018	0-Nondisplaced fracture of sternal end of left clavicle, sequela
0-S42.019A	0-S42.019	0-Nondisplaced fracture of sternal end of unspecified clavicle, initial encounter for closed fracture
0-S42.019B	0-S42.019	0-Nondisplaced fracture of sternal end of unspecified clavicle, initial encounter for open fracture
0-S42.019D	0-S42.019	0-Nondisplaced fracture of sternal end of unspecified clavicle, subsequent encounter for fracture with routine healing
0-S42.019G	0-S42.019	0-Nondisplaced fracture of sternal end of unspecified clavicle, subsequent encounter for fracture with delayed healing
0-S42.019K	0-S42.019	0-Nondisplaced fracture of sternal end of unspecified clavicle, subsequent encounter for fracture with nonunion
0-S42.019P	0-S42.019	0-Nondisplaced fracture of sternal end of unspecified clavicle, subsequent encounter for fracture with malunion
0-S42.019S	0-S42.019	0-Nondisplaced fracture of sternal end of unspecified clavicle, sequela
0-S42.021A	0-S42.021	0-Displaced fracture of shaft of right clavicle, initial encounter for closed fracture
0-S42.021B	0-S42.021	0-Displaced fracture of shaft of right clavicle, initial encounter for open fracture
0-S42.021D	0-S42.021	0-Displaced fracture of shaft of right clavicle, subsequent encounter for fracture with routine healing
0-S42.021G	0-S42.021	0-Displaced fracture of shaft of right clavicle, subsequent encounter for fracture with delayed healing
0-S42.021K	0-S42.021	0-Displaced fracture of shaft of right clavicle, subsequent encounter for fracture with nonunion
0-S42.021P	0-S42.021	0-Displaced fracture of shaft of right clavicle, subsequent encounter for fracture with malunion
0-S42.021S	0-S42.021	0-Displaced fracture of shaft of right clavicle, sequela
0-S42.022A	0-S42.022	0-Displaced fracture of shaft of left clavicle, initial encounter for closed fracture
0-S42.022B	0-S42.022	0-Displaced fracture of shaft of left clavicle, initial encounter for open fracture
0-S42.022D	0-S42.022	0-Displaced fracture of shaft of left clavicle, subsequent encounter for fracture with routine healing
0-S42.022G	0-S42.022	0-Displaced fracture of shaft of left clavicle, subsequent encounter for fracture with delayed healing
0-S42.022K	0-S42.022	0-Displaced fracture of shaft of left clavicle, subsequent encounter for fracture with nonunion
0-S42.022P	0-S42.022	0-Displaced fracture of shaft of left clavicle, subsequent encounter for fracture with malunion
0-S42.022S	0-S42.022	0-Displaced fracture of shaft of left clavicle, sequela
0-S42.023A	0-S42.023	0-Displaced fracture of shaft of unspecified clavicle, initial encounter for closed fracture
0-S42.023B	0-S42.023	0-Displaced fracture of shaft of unspecified clavicle, initial encounter for open fracture
0-S42.023D	0-S42.023	0-Displaced fracture of shaft of unspecified clavicle, subsequent encounter for fracture with routine healing
0-S42.023G	0-S42.023	0-Displaced fracture of shaft of unspecified clavicle, subsequent encounter for fracture with delayed healing
0-S42.023K	0-S42.023	0-Displaced fracture of shaft of unspecified clavicle, subsequent encounter for fracture with nonunion
0-S42.023P	0-S42.023	0-Displaced fracture of shaft of unspecified clavicle, subsequent encounter for fracture with malunion
0-S42.023S	0-S42.023	0-Displaced fracture of shaft of unspecified clavicle, sequela
0-S42.024A	0-S42.024	0-Nondisplaced fracture of shaft of right clavicle, initial encounter for closed fracture
0-S42.024B	0-S42.024	0-Nondisplaced fracture of shaft of right clavicle, initial encounter for open fracture
0-S42.024D	0-S42.024	0-Nondisplaced fracture of shaft of right clavicle, subsequent encounter for fracture with routine healing
0-S42.024G	0-S42.024	0-Nondisplaced fracture of shaft of right clavicle, subsequent encounter for fracture with delayed healing
0-S42.024K	0-S42.024	0-Nondisplaced fracture of shaft of right clavicle, subsequent encounter for fracture with nonunion
0-S42.024P	0-S42.024	0-Nondisplaced fracture of shaft of right clavicle, subsequent encounter for fracture with malunion
0-S42.024S	0-S42.024	0-Nondisplaced fracture of shaft of right clavicle, sequela
0-S42.025A	0-S42.025	0-Nondisplaced fracture of shaft of left clavicle, initial encounter for closed fracture
0-S42.025B	0-S42.025	0-Nondisplaced fracture of shaft of left clavicle, initial encounter for open fracture
0-S42.025D	0-S42.025	0-Nondisplaced fracture of shaft of left clavicle, subsequent encounter for fracture with routine healing
0-S42.025G	0-S42.025	0-Nondisplaced fracture of shaft of left clavicle, subsequent encounter for fracture with delayed healing
0-S42.025K	0-S42.025	0-Nondisplaced fracture of shaft of left clavicle, subsequent encounter for fracture with nonunion
0-S42.025P	0-S42.025	0-Nondisplaced fracture of shaft of left clavicle, subsequent encounter for fracture with malunion
0-S42.025S	0-S42.025	0-Nondisplaced fracture of shaft of left clavicle, sequela
0-S42.026A	0-S42.026	0-Nondisplaced fracture of shaft of unspecified clavicle, initial encounter for closed fracture
0-S42.026B	0-S42.026	0-Nondisplaced fracture of shaft of unspecified clavicle, initial encounter for open fracture
0-S42.026D	0-S42.026	0-Nondisplaced fracture of shaft of unspecified clavicle, subsequent encounter for fracture with routine healing
0-S42.026G	0-S42.026	0-Nondisplaced fracture of shaft of unspecified clavicle, subsequent encounter for fracture with delayed healing
0-S42.026K	0-S42.026	0-Nondisplaced fracture of shaft of unspecified clavicle, subsequent encounter for fracture with nonunion
0-S42.026P	0-S42.026	0-Nondisplaced fracture of shaft of unspecified clavicle, subsequent encounter for fracture with malunion
0-S42.026S	0-S42.026	0-Nondisplaced fracture of shaft of unspecified clavicle, sequela
0-S42.031A	0-S42.031	0-Displaced fracture of lateral end of right clavicle, initial encounter for closed fracture
0-S42.031B	0-S42.031	0-Displaced fracture of lateral end of right clavicle, initial encounter for open fracture
0-S42.031D	0-S42.031	0-Displaced fracture of lateral end of right clavicle, subsequent encounter for fracture with routine healing
0-S42.031G	0-S42.031	0-Displaced fracture of lateral end of right clavicle, subsequent encounter for fracture with delayed healing
0-S42.031K	0-S42.031	0-Displaced fracture of lateral end of right clavicle, subsequent encounter for fracture with nonunion
0-S42.031P	0-S42.031	0-Displaced fracture of lateral end of right clavicle, subsequent encounter for fracture with malunion
0-S42.031S	0-S42.031	0-Displaced fracture of lateral end of right clavicle, sequela
0-S42.032A	0-S42.032	0-Displaced fracture of lateral end of left clavicle, initial encounter for closed fracture
0-S42.032B	0-S42.032	0-Displaced fracture of lateral end of left clavicle, initial encounter for open fracture
0-S42.032D	0-S42.032	0-Displaced fracture of lateral end of left clavicle, subsequent encounter for fracture with routine healing
0-S42.032G	0-S42.032	0-Displaced fracture of lateral end of left clavicle, subsequent encounter for fracture with delayed healing
0-S42.032K	0-S42.032	0-Displaced fracture of lateral end of left clavicle, subsequent encounter for fracture with nonunion
0-S42.032P	0-S42.032	0-Displaced fracture of lateral end of left clavicle, subsequent encounter for fracture with malunion
0-S42.032S	0-S42.032	0-Displaced fracture of lateral end of left clavicle, sequela
0-S42.033A	0-S42.033	0-Displaced fracture of lateral end of unspecified clavicle, initial encounter for closed fracture
0-S42.033B	0-S42.033	0-Displaced fracture of lateral end of unspecified clavicle, initial encounter for open fracture
0-S42.033D	0-S42.033	0-Displaced fracture of lateral end of unspecified clavicle, subsequent encounter for fracture with routine healing
0-S42.033G	0-S42.033	0-Displaced fracture of lateral end of unspecified clavicle, subsequent encounter for fracture with delayed healing
0-S42.033K	0-S42.033	0-Displaced fracture of lateral end of unspecified clavicle, subsequent encounter for fracture with nonunion
0-S42.033P	0-S42.033	0-Displaced fracture of lateral end of unspecified clavicle, subsequent encounter for fracture with malunion
0-S42.033S	0-S42.033	0-Displaced fracture of lateral end of unspecified clavicle, sequela
0-S42.034A	0-S42.034	0-Nondisplaced fracture of lateral end of right clavicle, initial encounter for closed fracture
0-S42.034B	0-S42.034	0-Nondisplaced fracture of lateral end of right clavicle, initial encounter for open fracture
0-S42.034D	0-S42.034	0-Nondisplaced fracture of lateral end of right clavicle, subsequent encounter for fracture with routine healing
0-S42.034G	0-S42.034	0-Nondisplaced fracture of lateral end of right clavicle, subsequent encounter for fracture with delayed healing
0-S42.034K	0-S42.034	0-Nondisplaced fracture of lateral end of right clavicle, subsequent encounter for fracture with nonunion
0-S42.034P	0-S42.034	0-Nondisplaced fracture of lateral end of right clavicle, subsequent encounter for fracture with malunion
0-S42.034S	0-S42.034	0-Nondisplaced fracture of lateral end of right clavicle, sequela
0-S42.035A	0-S42.035	0-Nondisplaced fracture of lateral end of left clavicle, initial encounter for closed fracture
0-S42.035B	0-S42.035	0-Nondisplaced fracture of lateral end of left clavicle, initial encounter for open fracture
0-S42.035D	0-S42.035	0-Nondisplaced fracture of lateral end of left clavicle, subsequent encounter for fracture with routine healing
0-S42.035G	0-S42.035	0-Nondisplaced fracture of lateral end of left clavicle, subsequent encounter for fracture with delayed healing
0-S42.035K	0-S42.035	0-Nondisplaced fracture of lateral end of left clavicle, subsequent encounter for fracture with nonunion
0-S42.035P	0-S42.035	0-Nondisplaced fracture of lateral end of left clavicle, subsequent encounter for fracture with malunion
0-S42.035S	0-S42.035	0-Nondisplaced fracture of lateral end of left clavicle, sequela
0-S42.036A	0-S42.036	0-Nondisplaced fracture of lateral end of unspecified clavicle, initial encounter for closed fracture
0-S42.036B	0-S42.036	0-Nondisplaced fracture of lateral end of unspecified clavicle, initial encounter for open fracture
0-S42.036D	0-S42.036	0-Nondisplaced fracture of lateral end of unspecified clavicle, subsequent encounter for fracture with routine healing
0-S42.036G	0-S42.036	0-Nondisplaced fracture of lateral end of unspecified clavicle, subsequent encounter for fracture with delayed healing
0-S42.036K	0-S42.036	0-Nondisplaced fracture of lateral end of unspecified clavicle, subsequent encounter for fracture with nonunion
0-S42.036P	0-S42.036	0-Nondisplaced fracture of lateral end of unspecified clavicle, subsequent encounter for fracture with malunion
0-S42.036S	0-S42.036	0-Nondisplaced fracture of lateral end of unspecified clavicle, sequela
0-S42.101A	0-S42.101	0-Fracture of unspecified part of scapula, right shoulder, initial encounter for closed fracture
0-S42.101B	0-S42.101	0-Fracture of unspecified part of scapula, right shoulder, initial encounter for open fracture
0-S42.101D	0-S42.101	0-Fracture of unspecified part of scapula, right shoulder, subsequent encounter for fracture with routine healing
0-S42.101G	0-S42.101	0-Fracture of unspecified part of scapula, right shoulder, subsequent encounter for fracture with delayed healing
0-S42.101K	0-S42.101	0-Fracture of unspecified part of scapula, right shoulder, subsequent encounter for fracture with nonunion
0-S42.101P	0-S42.101	0-Fracture of unspecified part of scapula, right shoulder, subsequent encounter for fracture with malunion
0-S42.101S	0-S42.101	0-Fracture of unspecified part of scapula, right shoulder, sequela
0-S42.102A	0-S42.102	0-Fracture of unspecified part of scapula, left shoulder, initial encounter for closed fracture
0-S42.102B	0-S42.102	0-Fracture of unspecified part of scapula, left shoulder, initial encounter for open fracture
0-S42.102D	0-S42.102	0-Fracture of unspecified part of scapula, left shoulder, subsequent encounter for fracture with routine healing
0-S42.102G	0-S42.102	0-Fracture of unspecified part of scapula, left shoulder, subsequent encounter for fracture with delayed healing
0-S42.102K	0-S42.102	0-Fracture of unspecified part of scapula, left shoulder, subsequent encounter for fracture with nonunion
0-S42.102P	0-S42.102	0-Fracture of unspecified part of scapula, left shoulder, subsequent encounter for fracture with malunion
0-S42.102S	0-S42.102	0-Fracture of unspecified part of scapula, left shoulder, sequela
0-S42.109A	0-S42.109	0-Fracture of unspecified part of scapula, unspecified shoulder, initial encounter for closed fracture
0-S42.109B	0-S42.109	0-Fracture of unspecified part of scapula, unspecified shoulder, initial encounter for open fracture
0-S42.109D	0-S42.109	0-Fracture of unspecified part of scapula, unspecified shoulder, subsequent encounter for fracture with routine healing
0-S42.109G	0-S42.109	0-Fracture of unspecified part of scapula, unspecified shoulder, subsequent encounter for fracture with delayed healing
0-S42.109K	0-S42.109	0-Fracture of unspecified part of scapula, unspecified shoulder, subsequent encounter for fracture with nonunion
0-S42.109P	0-S42.109	0-Fracture of unspecified part of scapula, unspecified shoulder, subsequent encounter for fracture with malunion
0-S42.109S	0-S42.109	0-Fracture of unspecified part of scapula, unspecified shoulder, sequela
0-S42.111A	0-S42.111	0-Displaced fracture of body of scapula, right shoulder, initial encounter for closed fracture
0-S42.111B	0-S42.111	0-Displaced fracture of body of scapula, right shoulder, initial encounter for open fracture
0-S42.111D	0-S42.111	0-Displaced fracture of body of scapula, right shoulder, subsequent encounter for fracture with routine healing
0-S42.111G	0-S42.111	0-Displaced fracture of body of scapula, right shoulder, subsequent encounter for fracture with delayed healing
0-S42.111K	0-S42.111	0-Displaced fracture of body of scapula, right shoulder, subsequent encounter for fracture with nonunion
0-S42.111P	0-S42.111	0-Displaced fracture of body of scapula, right shoulder, subsequent encounter for fracture with malunion
0-S42.111S	0-S42.111	0-Displaced fracture of body of scapula, right shoulder, sequela
0-S42.112A	0-S42.112	0-Displaced fracture of body of scapula, left shoulder, initial encounter for closed fracture
0-S42.112B	0-S42.112	0-Displaced fracture of body of scapula, left shoulder, initial encounter for open fracture
0-S42.112D	0-S42.112	0-Displaced fracture of body of scapula, left shoulder, subsequent encounter for fracture with routine healing
0-S42.112G	0-S42.112	0-Displaced fracture of body of scapula, left shoulder, subsequent encounter for fracture with delayed healing
0-S42.112K	0-S42.112	0-Displaced fracture of body of scapula, left shoulder, subsequent encounter for fracture with nonunion
0-S42.112P	0-S42.112	0-Displaced fracture of body of scapula, left shoulder, subsequent encounter for fracture with malunion
0-S42.112S	0-S42.112	0-Displaced fracture of body of scapula, left shoulder, sequela
0-S42.113A	0-S42.113	0-Displaced fracture of body of scapula, unspecified shoulder, initial encounter for closed fracture
0-S42.113B	0-S42.113	0-Displaced fracture of body of scapula, unspecified shoulder, initial encounter for open fracture
0-S42.113D	0-S42.113	0-Displaced fracture of body of scapula, unspecified shoulder, subsequent encounter for fracture with routine healing
0-S42.113G	0-S42.113	0-Displaced fracture of body of scapula, unspecified shoulder, subsequent encounter for fracture with delayed healing
0-S42.113K	0-S42.113	0-Displaced fracture of body of scapula, unspecified shoulder, subsequent encounter for fracture with nonunion
0-S42.113P	0-S42.113	0-Displaced fracture of body of scapula, unspecified shoulder, subsequent encounter for fracture with malunion
0-S42.113S	0-S42.113	0-Displaced fracture of body of scapula, unspecified shoulder, sequela
0-S42.114A	0-S42.114	0-Nondisplaced fracture of body of scapula, right shoulder, initial encounter for closed fracture
0-S42.114B	0-S42.114	0-Nondisplaced fracture of body of scapula, right shoulder, initial encounter for open fracture
0-S42.114D	0-S42.114	0-Nondisplaced fracture of body of scapula, right shoulder, subsequent encounter for fracture with routine healing
0-S42.114G	0-S42.114	0-Nondisplaced fracture of body of scapula, right shoulder, subsequent encounter for fracture with delayed healing
0-S42.114K	0-S42.114	0-Nondisplaced fracture of body of scapula, right shoulder, subsequent encounter for fracture with nonunion
0-S42.114P	0-S42.114	0-Nondisplaced fracture of body of scapula, right shoulder, subsequent encounter for fracture with malunion
0-S42.114S	0-S42.114	0-Nondisplaced fracture of body of scapula, right shoulder, sequela
0-S42.115A	0-S42.115	0-Nondisplaced fracture of body of scapula, left shoulder, initial encounter for closed fracture
0-S42.115B	0-S42.115	0-Nondisplaced fracture of body of scapula, left shoulder, initial encounter for open fracture
0-S42.115D	0-S42.115	0-Nondisplaced fracture of body of scapula, left shoulder, subsequent encounter for fracture with routine healing
0-S42.115G	0-S42.115	0-Nondisplaced fracture of body of scapula, left shoulder, subsequent encounter for fracture with delayed healing
0-S42.115K	0-S42.115	0-Nondisplaced fracture of body of scapula, left shoulder, subsequent encounter for fracture with nonunion
0-S42.115P	0-S42.115	0-Nondisplaced fracture of body of scapula, left shoulder, subsequent encounter for fracture with malunion
0-S42.115S	0-S42.115	0-Nondisplaced fracture of body of scapula, left shoulder, sequela
0-S42.116A	0-S42.116	0-Nondisplaced fracture of body of scapula, unspecified shoulder, initial encounter for closed fracture
0-S42.116B	0-S42.116	0-Nondisplaced fracture of body of scapula, unspecified shoulder, initial encounter for open fracture
0-S42.116D	0-S42.116	0-Nondisplaced fracture of body of scapula, unspecified shoulder, subsequent encounter for fracture with routine healing
0-S42.116G	0-S42.116	0-Nondisplaced fracture of body of scapula, unspecified shoulder, subsequent encounter for fracture with delayed healing
0-S42.116K	0-S42.116	0-Nondisplaced fracture of body of scapula, unspecified shoulder, subsequent encounter for fracture with nonunion
0-S42.116P	0-S42.116	0-Nondisplaced fracture of body of scapula, unspecified shoulder, subsequent encounter for fracture with malunion
0-S42.116S	0-S42.116	0-Nondisplaced fracture of body of scapula, unspecified shoulder, sequela
0-S42.121A	0-S42.121	0-Displaced fracture of acromial process, right shoulder, initial encounter for closed fracture
0-S42.121B	0-S42.121	0-Displaced fracture of acromial process, right shoulder, initial encounter for open fracture
0-S42.121D	0-S42.121	0-Displaced fracture of acromial process, right shoulder, subsequent encounter for fracture with routine healing
0-S42.121G	0-S42.121	0-Displaced fracture of acromial process, right shoulder, subsequent encounter for fracture with delayed healing
0-S42.121K	0-S42.121	0-Displaced fracture of acromial process, right shoulder, subsequent encounter for fracture with nonunion
0-S42.121P	0-S42.121	0-Displaced fracture of acromial process, right shoulder, subsequent encounter for fracture with malunion
0-S42.121S	0-S42.121	0-Displaced fracture of acromial process, right shoulder, sequela
0-S42.122A	0-S42.122	0-Displaced fracture of acromial process, left shoulder, initial encounter for closed fracture
0-S42.122B	0-S42.122	0-Displaced fracture of acromial process, left shoulder, initial encounter for open fracture
0-S42.122D	0-S42.122	0-Displaced fracture of acromial process, left shoulder, subsequent encounter for fracture with routine healing
0-S42.122G	0-S42.122	0-Displaced fracture of acromial process, left shoulder, subsequent encounter for fracture with delayed healing
0-S42.122K	0-S42.122	0-Displaced fracture of acromial process, left shoulder, subsequent encounter for fracture with nonunion
0-S42.122P	0-S42.122	0-Displaced fracture of acromial process, left shoulder, subsequent encounter for fracture with malunion
0-S42.122S	0-S42.122	0-Displaced fracture of acromial process, left shoulder, sequela
0-S42.123A	0-S42.123	0-Displaced fracture of acromial process, unspecified shoulder, initial encounter for closed fracture
0-S42.123B	0-S42.123	0-Displaced fracture of acromial process, unspecified shoulder, initial encounter for open fracture
0-S42.123D	0-S42.123	0-Displaced fracture of acromial process, unspecified shoulder, subsequent encounter for fracture with routine healing
0-S42.123G	0-S42.123	0-Displaced fracture of acromial process, unspecified shoulder, subsequent encounter for fracture with delayed healing
0-S42.123K	0-S42.123	0-Displaced fracture of acromial process, unspecified shoulder, subsequent encounter for fracture with nonunion
0-S42.123P	0-S42.123	0-Displaced fracture of acromial process, unspecified shoulder, subsequent encounter for fracture with malunion
0-S42.123S	0-S42.123	0-Displaced fracture of acromial process, unspecified shoulder, sequela
0-S42.124A	0-S42.124	0-Nondisplaced fracture of acromial process, right shoulder, initial encounter for closed fracture
0-S42.124B	0-S42.124	0-Nondisplaced fracture of acromial process, right shoulder, initial encounter for open fracture
0-S42.124D	0-S42.124	0-Nondisplaced fracture of acromial process, right shoulder, subsequent encounter for fracture with routine healing
0-S42.124G	0-S42.124	0-Nondisplaced fracture of acromial process, right shoulder, subsequent encounter for fracture with delayed healing
0-S42.124K	0-S42.124	0-Nondisplaced fracture of acromial process, right shoulder, subsequent encounter for fracture with nonunion
0-S42.124P	0-S42.124	0-Nondisplaced fracture of acromial process, right shoulder, subsequent encounter for fracture with malunion
0-S42.124S	0-S42.124	0-Nondisplaced fracture of acromial process, right shoulder, sequela
0-S42.125A	0-S42.125	0-Nondisplaced fracture of acromial process, left shoulder, initial encounter for closed fracture
0-S42.125B	0-S42.125	0-Nondisplaced fracture of acromial process, left shoulder, initial encounter for open fracture
0-S42.125D	0-S42.125	0-Nondisplaced fracture of acromial process, left shoulder, subsequent encounter for fracture with routine healing
0-S42.125G	0-S42.125	0-Nondisplaced fracture of acromial process, left shoulder, subsequent encounter for fracture with delayed healing
0-S42.125K	0-S42.125	0-Nondisplaced fracture of acromial process, left shoulder, subsequent encounter for fracture with nonunion
0-S42.125P	0-S42.125	0-Nondisplaced fracture of acromial process, left shoulder, subsequent encounter for fracture with malunion
0-S42.125S	0-S42.125	0-Nondisplaced fracture of acromial process, left shoulder, sequela
0-S42.126A	0-S42.126	0-Nondisplaced fracture of acromial process, unspecified shoulder, initial encounter for closed fracture
0-S42.126B	0-S42.126	0-Nondisplaced fracture of acromial process, unspecified shoulder, initial encounter for open fracture
0-S42.126D	0-S42.126	0-Nondisplaced fracture of acromial process, unspecified shoulder, subsequent encounter for fracture with routine healing
0-S42.126G	0-S42.126	0-Nondisplaced fracture of acromial process, unspecified shoulder, subsequent encounter for fracture with delayed healing
0-S42.126K	0-S42.126	0-Nondisplaced fracture of acromial process, unspecified shoulder, subsequent encounter for fracture with nonunion
0-S42.126P	0-S42.126	0-Nondisplaced fracture of acromial process, unspecified shoulder, subsequent encounter for fracture with malunion
0-S42.126S	0-S42.126	0-Nondisplaced fracture of acromial process, unspecified shoulder, sequela
0-S42.131A	0-S42.131	0-Displaced fracture of coracoid process, right shoulder, initial encounter for closed fracture
0-S42.131B	0-S42.131	0-Displaced fracture of coracoid process, right shoulder, initial encounter for open fracture
0-S42.131D	0-S42.131	0-Displaced fracture of coracoid process, right shoulder, subsequent encounter for fracture with routine healing
0-S42.131G	0-S42.131	0-Displaced fracture of coracoid process, right shoulder, subsequent encounter for fracture with delayed healing
0-S42.131K	0-S42.131	0-Displaced fracture of coracoid process, right shoulder, subsequent encounter for fracture with nonunion
0-S42.131P	0-S42.131	0-Displaced fracture of coracoid process, right shoulder, subsequent encounter for fracture with malunion
0-S42.131S	0-S42.131	0-Displaced fracture of coracoid process, right shoulder, sequela
0-S42.132A	0-S42.132	0-Displaced fracture of coracoid process, left shoulder, initial encounter for closed fracture
0-S42.132B	0-S42.132	0-Displaced fracture of coracoid process, left shoulder, initial encounter for open fracture
0-S42.132D	0-S42.132	0-Displaced fracture of coracoid process, left shoulder, subsequent encounter for fracture with routine healing
0-S42.132G	0-S42.132	0-Displaced fracture of coracoid process, left shoulder, subsequent encounter for fracture with delayed healing
0-S42.132K	0-S42.132	0-Displaced fracture of coracoid process, left shoulder, subsequent encounter for fracture with nonunion
0-S42.132P	0-S42.132	0-Displaced fracture of coracoid process, left shoulder, subsequent encounter for fracture with malunion
0-S42.132S	0-S42.132	0-Displaced fracture of coracoid process, left shoulder, sequela
0-S42.133A	0-S42.133	0-Displaced fracture of coracoid process, unspecified shoulder, initial encounter for closed fracture
0-S42.133B	0-S42.133	0-Displaced fracture of coracoid process, unspecified shoulder, initial encounter for open fracture
0-S42.133D	0-S42.133	0-Displaced fracture of coracoid process, unspecified shoulder, subsequent encounter for fracture with routine healing
0-S42.133G	0-S42.133	0-Displaced fracture of coracoid process, unspecified shoulder, subsequent encounter for fracture with delayed healing
0-S42.133K	0-S42.133	0-Displaced fracture of coracoid process, unspecified shoulder, subsequent encounter for fracture with nonunion
0-S42.133P	0-S42.133	0-Displaced fracture of coracoid process, unspecified shoulder, subsequent encounter for fracture with malunion
0-S42.133S	0-S42.133	0-Displaced fracture of coracoid process, unspecified shoulder, sequela
0-S42.134A	0-S42.134	0-Nondisplaced fracture of coracoid process, right shoulder, initial encounter for closed fracture
0-S42.134B	0-S42.134	0-Nondisplaced fracture of coracoid process, right shoulder, initial encounter for open fracture
0-S42.134D	0-S42.134	0-Nondisplaced fracture of coracoid process, right shoulder, subsequent encounter for fracture with routine healing
0-S42.134G	0-S42.134	0-Nondisplaced fracture of coracoid process, right shoulder, subsequent encounter for fracture with delayed healing
0-S42.134K	0-S42.134	0-Nondisplaced fracture of coracoid process, right shoulder, subsequent encounter for fracture with nonunion
0-S42.134P	0-S42.134	0-Nondisplaced fracture of coracoid process, right shoulder, subsequent encounter for fracture with malunion
0-S42.134S	0-S42.134	0-Nondisplaced fracture of coracoid process, right shoulder, sequela
0-S42.135A	0-S42.135	0-Nondisplaced fracture of coracoid process, left shoulder, initial encounter for closed fracture
0-S42.135B	0-S42.135	0-Nondisplaced fracture of coracoid process, left shoulder, initial encounter for open fracture
0-S42.135D	0-S42.135	0-Nondisplaced fracture of coracoid process, left shoulder, subsequent encounter for fracture with routine healing
0-S42.135G	0-S42.135	0-Nondisplaced fracture of coracoid process, left shoulder, subsequent encounter for fracture with delayed healing
0-S42.135K	0-S42.135	0-Nondisplaced fracture of coracoid process, left shoulder, subsequent encounter for fracture with nonunion
0-S42.135P	0-S42.135	0-Nondisplaced fracture of coracoid process, left shoulder, subsequent encounter for fracture with malunion
0-S42.135S	0-S42.135	0-Nondisplaced fracture of coracoid process, left shoulder, sequela
0-S42.136A	0-S42.136	0-Nondisplaced fracture of coracoid process, unspecified shoulder, initial encounter for closed fracture
0-S42.136B	0-S42.136	0-Nondisplaced fracture of coracoid process, unspecified shoulder, initial encounter for open fracture
0-S42.136D	0-S42.136	0-Nondisplaced fracture of coracoid process, unspecified shoulder, subsequent encounter for fracture with routine healing
0-S42.136G	0-S42.136	0-Nondisplaced fracture of coracoid process, unspecified shoulder, subsequent encounter for fracture with delayed healing
0-S42.136K	0-S42.136	0-Nondisplaced fracture of coracoid process, unspecified shoulder, subsequent encounter for fracture with nonunion
0-S42.136P	0-S42.136	0-Nondisplaced fracture of coracoid process, unspecified shoulder, subsequent encounter for fracture with malunion
0-S42.136S	0-S42.136	0-Nondisplaced fracture of coracoid process, unspecified shoulder, sequela
0-S42.141A	0-S42.141	0-Displaced fracture of glenoid cavity of scapula, right shoulder, initial encounter for closed fracture
0-S42.141B	0-S42.141	0-Displaced fracture of glenoid cavity of scapula, right shoulder, initial encounter for open fracture
0-S42.141D	0-S42.141	0-Displaced fracture of glenoid cavity of scapula, right shoulder, subsequent encounter for fracture with routine healing
0-S42.141G	0-S42.141	0-Displaced fracture of glenoid cavity of scapula, right shoulder, subsequent encounter for fracture with delayed healing
0-S42.141K	0-S42.141	0-Displaced fracture of glenoid cavity of scapula, right shoulder, subsequent encounter for fracture with nonunion
0-S42.141P	0-S42.141	0-Displaced fracture of glenoid cavity of scapula, right shoulder, subsequent encounter for fracture with malunion
0-S42.141S	0-S42.141	0-Displaced fracture of glenoid cavity of scapula, right shoulder, sequela
0-S42.142A	0-S42.142	0-Displaced fracture of glenoid cavity of scapula, left shoulder, initial encounter for closed fracture
0-S42.142B	0-S42.142	0-Displaced fracture of glenoid cavity of scapula, left shoulder, initial encounter for open fracture
0-S42.142D	0-S42.142	0-Displaced fracture of glenoid cavity of scapula, left shoulder, subsequent encounter for fracture with routine healing
0-S42.142G	0-S42.142	0-Displaced fracture of glenoid cavity of scapula, left shoulder, subsequent encounter for fracture with delayed healing
0-S42.142K	0-S42.142	0-Displaced fracture of glenoid cavity of scapula, left shoulder, subsequent encounter for fracture with nonunion
0-S42.142P	0-S42.142	0-Displaced fracture of glenoid cavity of scapula, left shoulder, subsequent encounter for fracture with malunion
0-S42.142S	0-S42.142	0-Displaced fracture of glenoid cavity of scapula, left shoulder, sequela
0-S42.143A	0-S42.143	0-Displaced fracture of glenoid cavity of scapula, unspecified shoulder, initial encounter for closed fracture
0-S42.143B	0-S42.143	0-Displaced fracture of glenoid cavity of scapula, unspecified shoulder, initial encounter for open fracture
0-S42.143D	0-S42.143	0-Displaced fracture of glenoid cavity of scapula, unspecified shoulder, subsequent encounter for fracture with routine healing
0-S42.143G	0-S42.143	0-Displaced fracture of glenoid cavity of scapula, unspecified shoulder, subsequent encounter for fracture with delayed healing
0-S42.143K	0-S42.143	0-Displaced fracture of glenoid cavity of scapula, unspecified shoulder, subsequent encounter for fracture with nonunion
0-S42.143P	0-S42.143	0-Displaced fracture of glenoid cavity of scapula, unspecified shoulder, subsequent encounter for fracture with malunion
0-S42.143S	0-S42.143	0-Displaced fracture of glenoid cavity of scapula, unspecified shoulder, sequela
0-S42.144A	0-S42.144	0-Nondisplaced fracture of glenoid cavity of scapula, right shoulder, initial encounter for closed fracture
0-S42.144B	0-S42.144	0-Nondisplaced fracture of glenoid cavity of scapula, right shoulder, initial encounter for open fracture
0-S42.144D	0-S42.144	0-Nondisplaced fracture of glenoid cavity of scapula, right shoulder, subsequent encounter for fracture with routine healing
0-S42.144G	0-S42.144	0-Nondisplaced fracture of glenoid cavity of scapula, right shoulder, subsequent encounter for fracture with delayed healing
0-S42.144K	0-S42.144	0-Nondisplaced fracture of glenoid cavity of scapula, right shoulder, subsequent encounter for fracture with nonunion
0-S42.144P	0-S42.144	0-Nondisplaced fracture of glenoid cavity of scapula, right shoulder, subsequent encounter for fracture with malunion
0-S42.144S	0-S42.144	0-Nondisplaced fracture of glenoid cavity of scapula, right shoulder, sequela
0-S42.145A	0-S42.145	0-Nondisplaced fracture of glenoid cavity of scapula, left shoulder, initial encounter for closed fracture
0-S42.145B	0-S42.145	0-Nondisplaced fracture of glenoid cavity of scapula, left shoulder, initial encounter for open fracture
0-S42.145D	0-S42.145	0-Nondisplaced fracture of glenoid cavity of scapula, left shoulder, subsequent encounter for fracture with routine healing
0-S42.145G	0-S42.145	0-Nondisplaced fracture of glenoid cavity of scapula, left shoulder, subsequent encounter for fracture with delayed healing
0-S42.145K	0-S42.145	0-Nondisplaced fracture of glenoid cavity of scapula, left shoulder, subsequent encounter for fracture with nonunion
0-S42.145P	0-S42.145	0-Nondisplaced fracture of glenoid cavity of scapula, left shoulder, subsequent encounter for fracture with malunion
0-S42.145S	0-S42.145	0-Nondisplaced fracture of glenoid cavity of scapula, left shoulder, sequela
0-S42.146A	0-S42.146	0-Nondisplaced fracture of glenoid cavity of scapula, unspecified shoulder, initial encounter for closed fracture
0-S42.146B	0-S42.146	0-Nondisplaced fracture of glenoid cavity of scapula, unspecified shoulder, initial encounter for open fracture
0-S42.146D	0-S42.146	0-Nondisplaced fracture of glenoid cavity of scapula, unspecified shoulder, subsequent encounter for fracture with routine healing
0-S42.146G	0-S42.146	0-Nondisplaced fracture of glenoid cavity of scapula, unspecified shoulder, subsequent encounter for fracture with delayed healing
0-S42.146K	0-S42.146	0-Nondisplaced fracture of glenoid cavity of scapula, unspecified shoulder, subsequent encounter for fracture with nonunion
0-S42.146P	0-S42.146	0-Nondisplaced fracture of glenoid cavity of scapula, unspecified shoulder, subsequent encounter for fracture with malunion
0-S42.146S	0-S42.146	0-Nondisplaced fracture of glenoid cavity of scapula, unspecified shoulder, sequela
0-S42.151A	0-S42.151	0-Displaced fracture of neck of scapula, right shoulder, initial encounter for closed fracture
0-S42.151B	0-S42.151	0-Displaced fracture of neck of scapula, right shoulder, initial encounter for open fracture
0-S42.151D	0-S42.151	0-Displaced fracture of neck of scapula, right shoulder, subsequent encounter for fracture with routine healing
0-S42.151G	0-S42.151	0-Displaced fracture of neck of scapula, right shoulder, subsequent encounter for fracture with delayed healing
0-S42.151K	0-S42.151	0-Displaced fracture of neck of scapula, right shoulder, subsequent encounter for fracture with nonunion
0-S42.151P	0-S42.151	0-Displaced fracture of neck of scapula, right shoulder, subsequent encounter for fracture with malunion
0-S42.151S	0-S42.151	0-Displaced fracture of neck of scapula, right shoulder, sequela
0-S42.152A	0-S42.152	0-Displaced fracture of neck of scapula, left shoulder, initial encounter for closed fracture
0-S42.152B	0-S42.152	0-Displaced fracture of neck of scapula, left shoulder, initial encounter for open fracture
0-S42.152D	0-S42.152	0-Displaced fracture of neck of scapula, left shoulder, subsequent encounter for fracture with routine healing
0-S42.152G	0-S42.152	0-Displaced fracture of neck of scapula, left shoulder, subsequent encounter for fracture with delayed healing
0-S42.152K	0-S42.152	0-Displaced fracture of neck of scapula, left shoulder, subsequent encounter for fracture with nonunion
0-S42.152P	0-S42.152	0-Displaced fracture of neck of scapula, left shoulder, subsequent encounter for fracture with malunion
0-S42.152S	0-S42.152	0-Displaced fracture of neck of scapula, left shoulder, sequela
0-S42.153A	0-S42.153	0-Displaced fracture of neck of scapula, unspecified shoulder, initial encounter for closed fracture
0-S42.153B	0-S42.153	0-Displaced fracture of neck of scapula, unspecified shoulder, initial encounter for open fracture
0-S42.153D	0-S42.153	0-Displaced fracture of neck of scapula, unspecified shoulder, subsequent encounter for fracture with routine healing
0-S42.153G	0-S42.153	0-Displaced fracture of neck of scapula, unspecified shoulder, subsequent encounter for fracture with delayed healing
0-S42.153K	0-S42.153	0-Displaced fracture of neck of scapula, unspecified shoulder, subsequent encounter for fracture with nonunion
0-S42.153P	0-S42.153	0-Displaced fracture of neck of scapula, unspecified shoulder, subsequent encounter for fracture with malunion
0-S42.153S	0-S42.153	0-Displaced fracture of neck of scapula, unspecified shoulder, sequela
0-S42.154A	0-S42.154	0-Nondisplaced fracture of neck of scapula, right shoulder, initial encounter for closed fracture
0-S42.154B	0-S42.154	0-Nondisplaced fracture of neck of scapula, right shoulder, initial encounter for open fracture
0-S42.154D	0-S42.154	0-Nondisplaced fracture of neck of scapula, right shoulder, subsequent encounter for fracture with routine healing
0-S42.154G	0-S42.154	0-Nondisplaced fracture of neck of scapula, right shoulder, subsequent encounter for fracture with delayed healing
0-S42.154K	0-S42.154	0-Nondisplaced fracture of neck of scapula, right shoulder, subsequent encounter for fracture with nonunion
0-S42.154P	0-S42.154	0-Nondisplaced fracture of neck of scapula, right shoulder, subsequent encounter for fracture with malunion
0-S42.154S	0-S42.154	0-Nondisplaced fracture of neck of scapula, right shoulder, sequela
0-S42.155A	0-S42.155	0-Nondisplaced fracture of neck of scapula, left shoulder, initial encounter for closed fracture
0-S42.155B	0-S42.155	0-Nondisplaced fracture of neck of scapula, left shoulder, initial encounter for open fracture
0-S42.155D	0-S42.155	0-Nondisplaced fracture of neck of scapula, left shoulder, subsequent encounter for fracture with routine healing
0-S42.155G	0-S42.155	0-Nondisplaced fracture of neck of scapula, left shoulder, subsequent encounter for fracture with delayed healing
0-S42.155K	0-S42.155	0-Nondisplaced fracture of neck of scapula, left shoulder, subsequent encounter for fracture with nonunion
0-S42.155P	0-S42.155	0-Nondisplaced fracture of neck of scapula, left shoulder, subsequent encounter for fracture with malunion
0-S42.155S	0-S42.155	0-Nondisplaced fracture of neck of scapula, left shoulder, sequela
0-S42.156A	0-S42.156	0-Nondisplaced fracture of neck of scapula, unspecified shoulder, initial encounter for closed fracture
0-S42.156B	0-S42.156	0-Nondisplaced fracture of neck of scapula, unspecified shoulder, initial encounter for open fracture
0-S42.156D	0-S42.156	0-Nondisplaced fracture of neck of scapula, unspecified shoulder, subsequent encounter for fracture with routine healing
0-S42.156G	0-S42.156	0-Nondisplaced fracture of neck of scapula, unspecified shoulder, subsequent encounter for fracture with delayed healing
0-S42.156K	0-S42.156	0-Nondisplaced fracture of neck of scapula, unspecified shoulder, subsequent encounter for fracture with nonunion
0-S42.156P	0-S42.156	0-Nondisplaced fracture of neck of scapula, unspecified shoulder, subsequent encounter for fracture with malunion
0-S42.156S	0-S42.156	0-Nondisplaced fracture of neck of scapula, unspecified shoulder, sequela
0-S42.191A	0-S42.191	0-Fracture of other part of scapula, right shoulder, initial encounter for closed fracture
0-S42.191B	0-S42.191	0-Fracture of other part of scapula, right shoulder, initial encounter for open fracture
0-S42.191D	0-S42.191	0-Fracture of other part of scapula, right shoulder, subsequent encounter for fracture with routine healing
0-S42.191G	0-S42.191	0-Fracture of other part of scapula, right shoulder, subsequent encounter for fracture with delayed healing
0-S42.191K	0-S42.191	0-Fracture of other part of scapula, right shoulder, subsequent encounter for fracture with nonunion
0-S42.191P	0-S42.191	0-Fracture of other part of scapula, right shoulder, subsequent encounter for fracture with malunion
0-S42.191S	0-S42.191	0-Fracture of other part of scapula, right shoulder, sequela
0-S42.192A	0-S42.192	0-Fracture of other part of scapula, left shoulder, initial encounter for closed fracture
0-S42.192B	0-S42.192	0-Fracture of other part of scapula, left shoulder, initial encounter for open fracture
0-S42.192D	0-S42.192	0-Fracture of other part of scapula, left shoulder, subsequent encounter for fracture with routine healing
0-S42.192G	0-S42.192	0-Fracture of other part of scapula, left shoulder, subsequent encounter for fracture with delayed healing
0-S42.192K	0-S42.192	0-Fracture of other part of scapula, left shoulder, subsequent encounter for fracture with nonunion
0-S42.192P	0-S42.192	0-Fracture of other part of scapula, left shoulder, subsequent encounter for fracture with malunion
0-S42.192S	0-S42.192	0-Fracture of other part of scapula, left shoulder, sequela
0-S42.199A	0-S42.199	0-Fracture of other part of scapula, unspecified shoulder, initial encounter for closed fracture
0-S42.199B	0-S42.199	0-Fracture of other part of scapula, unspecified shoulder, initial encounter for open fracture
0-S42.199D	0-S42.199	0-Fracture of other part of scapula, unspecified shoulder, subsequent encounter for fracture with routine healing
0-S42.199G	0-S42.199	0-Fracture of other part of scapula, unspecified shoulder, subsequent encounter for fracture with delayed healing
0-S42.199K	0-S42.199	0-Fracture of other part of scapula, unspecified shoulder, subsequent encounter for fracture with nonunion
0-S42.199P	0-S42.199	0-Fracture of other part of scapula, unspecified shoulder, subsequent encounter for fracture with malunion
0-S42.199S	0-S42.199	0-Fracture of other part of scapula, unspecified shoulder, sequela
0-S42.201A	0-S42.201	0-Unspecified fracture of upper end of right humerus, initial encounter for closed fracture
0-S42.201B	0-S42.201	0-Unspecified fracture of upper end of right humerus, initial encounter for open fracture
0-S42.201D	0-S42.201	0-Unspecified fracture of upper end of right humerus, subsequent encounter for fracture with routine healing
0-S42.201G	0-S42.201	0-Unspecified fracture of upper end of right humerus, subsequent encounter for fracture with delayed healing
0-S42.201K	0-S42.201	0-Unspecified fracture of upper end of right humerus, subsequent encounter for fracture with nonunion
0-S42.201P	0-S42.201	0-Unspecified fracture of upper end of right humerus, subsequent encounter for fracture with malunion
0-S42.201S	0-S42.201	0-Unspecified fracture of upper end of right humerus, sequela
0-S42.202A	0-S42.202	0-Unspecified fracture of upper end of left humerus, initial encounter for closed fracture
0-S42.202B	0-S42.202	0-Unspecified fracture of upper end of left humerus, initial encounter for open fracture
0-S42.202D	0-S42.202	0-Unspecified fracture of upper end of left humerus, subsequent encounter for fracture with routine healing
0-S42.202G	0-S42.202	0-Unspecified fracture of upper end of left humerus, subsequent encounter for fracture with delayed healing
0-S42.202K	0-S42.202	0-Unspecified fracture of upper end of left humerus, subsequent encounter for fracture with nonunion
0-S42.202P	0-S42.202	0-Unspecified fracture of upper end of left humerus, subsequent encounter for fracture with malunion
0-S42.202S	0-S42.202	0-Unspecified fracture of upper end of left humerus, sequela
0-S42.209A	0-S42.209	0-Unspecified fracture of upper end of unspecified humerus, initial encounter for closed fracture
0-S42.209B	0-S42.209	0-Unspecified fracture of upper end of unspecified humerus, initial encounter for open fracture
0-S42.209D	0-S42.209	0-Unspecified fracture of upper end of unspecified humerus, subsequent encounter for fracture with routine healing
0-S42.209G	0-S42.209	0-Unspecified fracture of upper end of unspecified humerus, subsequent encounter for fracture with delayed healing
0-S42.209K	0-S42.209	0-Unspecified fracture of upper end of unspecified humerus, subsequent encounter for fracture with nonunion
0-S42.209P	0-S42.209	0-Unspecified fracture of upper end of unspecified humerus, subsequent encounter for fracture with malunion
0-S42.209S	0-S42.209	0-Unspecified fracture of upper end of unspecified humerus, sequela
0-S42.211A	0-S42.211	0-Unspecified displaced fracture of surgical neck of right humerus, initial encounter for closed fracture
0-S42.211B	0-S42.211	0-Unspecified displaced fracture of surgical neck of right humerus, initial encounter for open fracture
0-S42.211D	0-S42.211	0-Unspecified displaced fracture of surgical neck of right humerus, subsequent encounter for fracture with routine healing
0-S42.211G	0-S42.211	0-Unspecified displaced fracture of surgical neck of right humerus, subsequent encounter for fracture with delayed healing
0-S42.211K	0-S42.211	0-Unspecified displaced fracture of surgical neck of right humerus, subsequent encounter for fracture with nonunion
0-S42.211P	0-S42.211	0-Unspecified displaced fracture of surgical neck of right humerus, subsequent encounter for fracture with malunion
0-S42.211S	0-S42.211	0-Unspecified displaced fracture of surgical neck of right humerus, sequela
0-S42.212A	0-S42.212	0-Unspecified displaced fracture of surgical neck of left humerus, initial encounter for closed fracture
0-S42.212B	0-S42.212	0-Unspecified displaced fracture of surgical neck of left humerus, initial encounter for open fracture
0-S42.212D	0-S42.212	0-Unspecified displaced fracture of surgical neck of left humerus, subsequent encounter for fracture with routine healing
0-S42.212G	0-S42.212	0-Unspecified displaced fracture of surgical neck of left humerus, subsequent encounter for fracture with delayed healing
0-S42.212K	0-S42.212	0-Unspecified displaced fracture of surgical neck of left humerus, subsequent encounter for fracture with nonunion
0-S42.212P	0-S42.212	0-Unspecified displaced fracture of surgical neck of left humerus, subsequent encounter for fracture with malunion
0-S42.212S	0-S42.212	0-Unspecified displaced fracture of surgical neck of left humerus, sequela
0-S42.213A	0-S42.213	0-Unspecified displaced fracture of surgical neck of unspecified humerus, initial encounter for closed fracture
0-S42.213B	0-S42.213	0-Unspecified displaced fracture of surgical neck of unspecified humerus, initial encounter for open fracture
0-S42.213D	0-S42.213	0-Unspecified displaced fracture of surgical neck of unspecified humerus, subsequent encounter for fracture with routine healing
0-S42.213G	0-S42.213	0-Unspecified displaced fracture of surgical neck of unspecified humerus, subsequent encounter for fracture with delayed healing
0-S42.213K	0-S42.213	0-Unspecified displaced fracture of surgical neck of unspecified humerus, subsequent encounter for fracture with nonunion
0-S42.213P	0-S42.213	0-Unspecified displaced fracture of surgical neck of unspecified humerus, subsequent encounter for fracture with malunion
0-S42.213S	0-S42.213	0-Unspecified displaced fracture of surgical neck of unspecified humerus, sequela
0-S42.214A	0-S42.214	0-Unspecified nondisplaced fracture of surgical neck of right humerus, initial encounter for closed fracture
0-S42.214B	0-S42.214	0-Unspecified nondisplaced fracture of surgical neck of right humerus, initial encounter for open fracture
0-S42.214D	0-S42.214	0-Unspecified nondisplaced fracture of surgical neck of right humerus, subsequent encounter for fracture with routine healing
0-S42.214G	0-S42.214	0-Unspecified nondisplaced fracture of surgical neck of right humerus, subsequent encounter for fracture with delayed healing
0-S42.214K	0-S42.214	0-Unspecified nondisplaced fracture of surgical neck of right humerus, subsequent encounter for fracture with nonunion
0-S42.214P	0-S42.214	0-Unspecified nondisplaced fracture of surgical neck of right humerus, subsequent encounter for fracture with malunion
0-S42.214S	0-S42.214	0-Unspecified nondisplaced fracture of surgical neck of right humerus, sequela
0-S42.215A	0-S42.215	0-Unspecified nondisplaced fracture of surgical neck of left humerus, initial encounter for closed fracture
0-S42.215B	0-S42.215	0-Unspecified nondisplaced fracture of surgical neck of left humerus, initial encounter for open fracture
0-S42.215D	0-S42.215	0-Unspecified nondisplaced fracture of surgical neck of left humerus, subsequent encounter for fracture with routine healing
0-S42.215G	0-S42.215	0-Unspecified nondisplaced fracture of surgical neck of left humerus, subsequent encounter for fracture with delayed healing
0-S42.215K	0-S42.215	0-Unspecified nondisplaced fracture of surgical neck of left humerus, subsequent encounter for fracture with nonunion
0-S42.215P	0-S42.215	0-Unspecified nondisplaced fracture of surgical neck of left humerus, subsequent encounter for fracture with malunion
0-S42.215S	0-S42.215	0-Unspecified nondisplaced fracture of surgical neck of left humerus, sequela
0-S42.216A	0-S42.216	0-Unspecified nondisplaced fracture of surgical neck of unspecified humerus, initial encounter for closed fracture
0-S42.216B	0-S42.216	0-Unspecified nondisplaced fracture of surgical neck of unspecified humerus, initial encounter for open fracture
0-S42.216D	0-S42.216	0-Unspecified nondisplaced fracture of surgical neck of unspecified humerus, subsequent encounter for fracture with routine healing
0-S42.216G	0-S42.216	0-Unspecified nondisplaced fracture of surgical neck of unspecified humerus, subsequent encounter for fracture with delayed healing
0-S42.216K	0-S42.216	0-Unspecified nondisplaced fracture of surgical neck of unspecified humerus, subsequent encounter for fracture with nonunion
0-S42.216P	0-S42.216	0-Unspecified nondisplaced fracture of surgical neck of unspecified humerus, subsequent encounter for fracture with malunion
0-S42.216S	0-S42.216	0-Unspecified nondisplaced fracture of surgical neck of unspecified humerus, sequela
0-S42.221A	0-S42.221	0-2-part displaced fracture of surgical neck of right humerus, initial encounter for closed fracture
0-S42.221B	0-S42.221	0-2-part displaced fracture of surgical neck of right humerus, initial encounter for open fracture
0-S42.221D	0-S42.221	0-2-part displaced fracture of surgical neck of right humerus, subsequent encounter for fracture with routine healing
0-S42.221G	0-S42.221	0-2-part displaced fracture of surgical neck of right humerus, subsequent encounter for fracture with delayed healing
0-S42.221K	0-S42.221	0-2-part displaced fracture of surgical neck of right humerus, subsequent encounter for fracture with nonunion
0-S42.221P	0-S42.221	0-2-part displaced fracture of surgical neck of right humerus, subsequent encounter for fracture with malunion
0-S42.221S	0-S42.221	0-2-part displaced fracture of surgical neck of right humerus, sequela
0-S42.222A	0-S42.222	0-2-part displaced fracture of surgical neck of left humerus, initial encounter for closed fracture
0-S42.222B	0-S42.222	0-2-part displaced fracture of surgical neck of left humerus, initial encounter for open fracture
0-S42.222D	0-S42.222	0-2-part displaced fracture of surgical neck of left humerus, subsequent encounter for fracture with routine healing
0-S42.222G	0-S42.222	0-2-part displaced fracture of surgical neck of left humerus, subsequent encounter for fracture with delayed healing
0-S42.222K	0-S42.222	0-2-part displaced fracture of surgical neck of left humerus, subsequent encounter for fracture with nonunion
0-S42.222P	0-S42.222	0-2-part displaced fracture of surgical neck of left humerus, subsequent encounter for fracture with malunion
0-S42.222S	0-S42.222	0-2-part displaced fracture of surgical neck of left humerus, sequela
0-S42.223A	0-S42.223	0-2-part displaced fracture of surgical neck of unspecified humerus, initial encounter for closed fracture
0-S42.223B	0-S42.223	0-2-part displaced fracture of surgical neck of unspecified humerus, initial encounter for open fracture
0-S42.223D	0-S42.223	0-2-part displaced fracture of surgical neck of unspecified humerus, subsequent encounter for fracture with routine healing
0-S42.223G	0-S42.223	0-2-part displaced fracture of surgical neck of unspecified humerus, subsequent encounter for fracture with delayed healing
0-S42.223K	0-S42.223	0-2-part displaced fracture of surgical neck of unspecified humerus, subsequent encounter for fracture with nonunion
0-S42.223P	0-S42.223	0-2-part displaced fracture of surgical neck of unspecified humerus, subsequent encounter for fracture with malunion
0-S42.223S	0-S42.223	0-2-part displaced fracture of surgical neck of unspecified humerus, sequela
0-S42.224A	0-S42.224	0-2-part nondisplaced fracture of surgical neck of right humerus, initial encounter for closed fracture
0-S42.224B	0-S42.224	0-2-part nondisplaced fracture of surgical neck of right humerus, initial encounter for open fracture
0-S42.224D	0-S42.224	0-2-part nondisplaced fracture of surgical neck of right humerus, subsequent encounter for fracture with routine healing
0-S42.224G	0-S42.224	0-2-part nondisplaced fracture of surgical neck of right humerus, subsequent encounter for fracture with delayed healing
0-S42.224K	0-S42.224	0-2-part nondisplaced fracture of surgical neck of right humerus, subsequent encounter for fracture with nonunion
0-S42.224P	0-S42.224	0-2-part nondisplaced fracture of surgical neck of right humerus, subsequent encounter for fracture with malunion
0-S42.224S	0-S42.224	0-2-part nondisplaced fracture of surgical neck of right humerus, sequela
0-S42.225A	0-S42.225	0-2-part nondisplaced fracture of surgical neck of left humerus, initial encounter for closed fracture
0-S42.225B	0-S42.225	0-2-part nondisplaced fracture of surgical neck of left humerus, initial encounter for open fracture
0-S42.225D	0-S42.225	0-2-part nondisplaced fracture of surgical neck of left humerus, subsequent encounter for fracture with routine healing
0-S42.225G	0-S42.225	0-2-part nondisplaced fracture of surgical neck of left humerus, subsequent encounter for fracture with delayed healing
0-S42.225K	0-S42.225	0-2-part nondisplaced fracture of surgical neck of left humerus, subsequent encounter for fracture with nonunion
0-S42.225P	0-S42.225	0-2-part nondisplaced fracture of surgical neck of left humerus, subsequent encounter for fracture with malunion
0-S42.225S	0-S42.225	0-2-part nondisplaced fracture of surgical neck of left humerus, sequela
0-S42.226A	0-S42.226	0-2-part nondisplaced fracture of surgical neck of unspecified humerus, initial encounter for closed fracture
0-S42.226B	0-S42.226	0-2-part nondisplaced fracture of surgical neck of unspecified humerus, initial encounter for open fracture
0-S42.226D	0-S42.226	0-2-part nondisplaced fracture of surgical neck of unspecified humerus, subsequent encounter for fracture with routine healing
0-S42.226G	0-S42.226	0-2-part nondisplaced fracture of surgical neck of unspecified humerus, subsequent encounter for fracture with delayed healing
0-S42.226K	0-S42.226	0-2-part nondisplaced fracture of surgical neck of unspecified humerus, subsequent encounter for fracture with nonunion
0-S42.226P	0-S42.226	0-2-part nondisplaced fracture of surgical neck of unspecified humerus, subsequent encounter for fracture with malunion
0-S42.226S	0-S42.226	0-2-part nondisplaced fracture of surgical neck of unspecified humerus, sequela
0-S42.231A	0-S42.231	0-3-part fracture of surgical neck of right humerus, initial encounter for closed fracture
0-S42.231B	0-S42.231	0-3-part fracture of surgical neck of right humerus, initial encounter for open fracture
0-S42.231D	0-S42.231	0-3-part fracture of surgical neck of right humerus, subsequent encounter for fracture with routine healing
0-S42.231G	0-S42.231	0-3-part fracture of surgical neck of right humerus, subsequent encounter for fracture with delayed healing
0-S42.231K	0-S42.231	0-3-part fracture of surgical neck of right humerus, subsequent encounter for fracture with nonunion
0-S42.231P	0-S42.231	0-3-part fracture of surgical neck of right humerus, subsequent encounter for fracture with malunion
0-S42.231S	0-S42.231	0-3-part fracture of surgical neck of right humerus, sequela
0-S42.232A	0-S42.232	0-3-part fracture of surgical neck of left humerus, initial encounter for closed fracture
0-S42.232B	0-S42.232	0-3-part fracture of surgical neck of left humerus, initial encounter for open fracture
0-S42.232D	0-S42.232	0-3-part fracture of surgical neck of left humerus, subsequent encounter for fracture with routine healing
0-S42.232G	0-S42.232	0-3-part fracture of surgical neck of left humerus, subsequent encounter for fracture with delayed healing
0-S42.232K	0-S42.232	0-3-part fracture of surgical neck of left humerus, subsequent encounter for fracture with nonunion
0-S42.232P	0-S42.232	0-3-part fracture of surgical neck of left humerus, subsequent encounter for fracture with malunion
0-S42.232S	0-S42.232	0-3-part fracture of surgical neck of left humerus, sequela
0-S42.239A	0-S42.239	0-3-part fracture of surgical neck of unspecified humerus, initial encounter for closed fracture
0-S42.239B	0-S42.239	0-3-part fracture of surgical neck of unspecified humerus, initial encounter for open fracture
0-S42.239D	0-S42.239	0-3-part fracture of surgical neck of unspecified humerus, subsequent encounter for fracture with routine healing
0-S42.239G	0-S42.239	0-3-part fracture of surgical neck of unspecified humerus, subsequent encounter for fracture with delayed healing
0-S42.239K	0-S42.239	0-3-part fracture of surgical neck of unspecified humerus, subsequent encounter for fracture with nonunion
0-S42.239P	0-S42.239	0-3-part fracture of surgical neck of unspecified humerus, subsequent encounter for fracture with malunion
0-S42.239S	0-S42.239	0-3-part fracture of surgical neck of unspecified humerus, sequela
0-S42.241A	0-S42.241	0-4-part fracture of surgical neck of right humerus, initial encounter for closed fracture
0-S42.241B	0-S42.241	0-4-part fracture of surgical neck of right humerus, initial encounter for open fracture
0-S42.241D	0-S42.241	0-4-part fracture of surgical neck of right humerus, subsequent encounter for fracture with routine healing
0-S42.241G	0-S42.241	0-4-part fracture of surgical neck of right humerus, subsequent encounter for fracture with delayed healing
0-S42.241K	0-S42.241	0-4-part fracture of surgical neck of right humerus, subsequent encounter for fracture with nonunion
0-S42.241P	0-S42.241	0-4-part fracture of surgical neck of right humerus, subsequent encounter for fracture with malunion
0-S42.241S	0-S42.241	0-4-part fracture of surgical neck of right humerus, sequela
0-S42.242A	0-S42.242	0-4-part fracture of surgical neck of left humerus, initial encounter for closed fracture
0-S42.242B	0-S42.242	0-4-part fracture of surgical neck of left humerus, initial encounter for open fracture
0-S42.242D	0-S42.242	0-4-part fracture of surgical neck of left humerus, subsequent encounter for fracture with routine healing
0-S42.242G	0-S42.242	0-4-part fracture of surgical neck of left humerus, subsequent encounter for fracture with delayed healing
0-S42.242K	0-S42.242	0-4-part fracture of surgical neck of left humerus, subsequent encounter for fracture with nonunion
0-S42.242P	0-S42.242	0-4-part fracture of surgical neck of left humerus, subsequent encounter for fracture with malunion
0-S42.242S	0-S42.242	0-4-part fracture of surgical neck of left humerus, sequela
0-S42.249A	0-S42.249	0-4-part fracture of surgical neck of unspecified humerus, initial encounter for closed fracture
0-S42.249B	0-S42.249	0-4-part fracture of surgical neck of unspecified humerus, initial encounter for open fracture
0-S42.249D	0-S42.249	0-4-part fracture of surgical neck of unspecified humerus, subsequent encounter for fracture with routine healing
0-S42.249G	0-S42.249	0-4-part fracture of surgical neck of unspecified humerus, subsequent encounter for fracture with delayed healing
0-S42.249K	0-S42.249	0-4-part fracture of surgical neck of unspecified humerus, subsequent encounter for fracture with nonunion
0-S42.249P	0-S42.249	0-4-part fracture of surgical neck of unspecified humerus, subsequent encounter for fracture with malunion
0-S42.249S	0-S42.249	0-4-part fracture of surgical neck of unspecified humerus, sequela
0-S42.251A	0-S42.251	0-Displaced fracture of greater tuberosity of right humerus, initial encounter for closed fracture
0-S42.251B	0-S42.251	0-Displaced fracture of greater tuberosity of right humerus, initial encounter for open fracture
0-S42.251D	0-S42.251	0-Displaced fracture of greater tuberosity of right humerus, subsequent encounter for fracture with routine healing
0-S42.251G	0-S42.251	0-Displaced fracture of greater tuberosity of right humerus, subsequent encounter for fracture with delayed healing
0-S42.251K	0-S42.251	0-Displaced fracture of greater tuberosity of right humerus, subsequent encounter for fracture with nonunion
0-S42.251P	0-S42.251	0-Displaced fracture of greater tuberosity of right humerus, subsequent encounter for fracture with malunion
0-S42.251S	0-S42.251	0-Displaced fracture of greater tuberosity of right humerus, sequela
0-S42.252A	0-S42.252	0-Displaced fracture of greater tuberosity of left humerus, initial encounter for closed fracture
0-S42.252B	0-S42.252	0-Displaced fracture of greater tuberosity of left humerus, initial encounter for open fracture
0-S42.252D	0-S42.252	0-Displaced fracture of greater tuberosity of left humerus, subsequent encounter for fracture with routine healing
0-S42.252G	0-S42.252	0-Displaced fracture of greater tuberosity of left humerus, subsequent encounter for fracture with delayed healing
0-S42.252K	0-S42.252	0-Displaced fracture of greater tuberosity of left humerus, subsequent encounter for fracture with nonunion
0-S42.252P	0-S42.252	0-Displaced fracture of greater tuberosity of left humerus, subsequent encounter for fracture with malunion
0-S42.252S	0-S42.252	0-Displaced fracture of greater tuberosity of left humerus, sequela
0-S42.253A	0-S42.253	0-Displaced fracture of greater tuberosity of unspecified humerus, initial encounter for closed fracture
0-S42.253B	0-S42.253	0-Displaced fracture of greater tuberosity of unspecified humerus, initial encounter for open fracture
0-S42.253D	0-S42.253	0-Displaced fracture of greater tuberosity of unspecified humerus, subsequent encounter for fracture with routine healing
0-S42.253G	0-S42.253	0-Displaced fracture of greater tuberosity of unspecified humerus, subsequent encounter for fracture with delayed healing
0-S42.253K	0-S42.253	0-Displaced fracture of greater tuberosity of unspecified humerus, subsequent encounter for fracture with nonunion
0-S42.253P	0-S42.253	0-Displaced fracture of greater tuberosity of unspecified humerus, subsequent encounter for fracture with malunion
0-S42.253S	0-S42.253	0-Displaced fracture of greater tuberosity of unspecified humerus, sequela
0-S42.254A	0-S42.254	0-Nondisplaced fracture of greater tuberosity of right humerus, initial encounter for closed fracture
0-S42.254B	0-S42.254	0-Nondisplaced fracture of greater tuberosity of right humerus, initial encounter for open fracture
0-S42.254D	0-S42.254	0-Nondisplaced fracture of greater tuberosity of right humerus, subsequent encounter for fracture with routine healing
0-S42.254G	0-S42.254	0-Nondisplaced fracture of greater tuberosity of right humerus, subsequent encounter for fracture with delayed healing
0-S42.254K	0-S42.254	0-Nondisplaced fracture of greater tuberosity of right humerus, subsequent encounter for fracture with nonunion
0-S42.254P	0-S42.254	0-Nondisplaced fracture of greater tuberosity of right humerus, subsequent encounter for fracture with malunion
0-S42.254S	0-S42.254	0-Nondisplaced fracture of greater tuberosity of right humerus, sequela
0-S42.255A	0-S42.255	0-Nondisplaced fracture of greater tuberosity of left humerus, initial encounter for closed fracture
0-S42.255B	0-S42.255	0-Nondisplaced fracture of greater tuberosity of left humerus, initial encounter for open fracture
0-S42.255D	0-S42.255	0-Nondisplaced fracture of greater tuberosity of left humerus, subsequent encounter for fracture with routine healing
0-S42.255G	0-S42.255	0-Nondisplaced fracture of greater tuberosity of left humerus, subsequent encounter for fracture with delayed healing
0-S42.255K	0-S42.255	0-Nondisplaced fracture of greater tuberosity of left humerus, subsequent encounter for fracture with nonunion
0-S42.255P	0-S42.255	0-Nondisplaced fracture of greater tuberosity of left humerus, subsequent encounter for fracture with malunion
0-S42.255S	0-S42.255	0-Nondisplaced fracture of greater tuberosity of left humerus, sequela
0-S42.256A	0-S42.256	0-Nondisplaced fracture of greater tuberosity of unspecified humerus, initial encounter for closed fracture
0-S42.256B	0-S42.256	0-Nondisplaced fracture of greater tuberosity of unspecified humerus, initial encounter for open fracture
0-S42.256D	0-S42.256	0-Nondisplaced fracture of greater tuberosity of unspecified humerus, subsequent encounter for fracture with routine healing
0-S42.256G	0-S42.256	0-Nondisplaced fracture of greater tuberosity of unspecified humerus, subsequent encounter for fracture with delayed healing
0-S42.256K	0-S42.256	0-Nondisplaced fracture of greater tuberosity of unspecified humerus, subsequent encounter for fracture with nonunion
0-S42.256P	0-S42.256	0-Nondisplaced fracture of greater tuberosity of unspecified humerus, subsequent encounter for fracture with malunion
0-S42.256S	0-S42.256	0-Nondisplaced fracture of greater tuberosity of unspecified humerus, sequela
0-S42.261A	0-S42.261	0-Displaced fracture of lesser tuberosity of right humerus, initial encounter for closed fracture
0-S42.261B	0-S42.261	0-Displaced fracture of lesser tuberosity of right humerus, initial encounter for open fracture
0-S42.261D	0-S42.261	0-Displaced fracture of lesser tuberosity of right humerus, subsequent encounter for fracture with routine healing
0-S42.261G	0-S42.261	0-Displaced fracture of lesser tuberosity of right humerus, subsequent encounter for fracture with delayed healing
0-S42.261K	0-S42.261	0-Displaced fracture of lesser tuberosity of right humerus, subsequent encounter for fracture with nonunion
0-S42.261P	0-S42.261	0-Displaced fracture of lesser tuberosity of right humerus, subsequent encounter for fracture with malunion
0-S42.261S	0-S42.261	0-Displaced fracture of lesser tuberosity of right humerus, sequela
0-S42.262A	0-S42.262	0-Displaced fracture of lesser tuberosity of left humerus, initial encounter for closed fracture
0-S42.262B	0-S42.262	0-Displaced fracture of lesser tuberosity of left humerus, initial encounter for open fracture
0-S42.262D	0-S42.262	0-Displaced fracture of lesser tuberosity of left humerus, subsequent encounter for fracture with routine healing
0-S42.262G	0-S42.262	0-Displaced fracture of lesser tuberosity of left humerus, subsequent encounter for fracture with delayed healing
0-S42.262K	0-S42.262	0-Displaced fracture of lesser tuberosity of left humerus, subsequent encounter for fracture with nonunion
0-S42.262P	0-S42.262	0-Displaced fracture of lesser tuberosity of left humerus, subsequent encounter for fracture with malunion
0-S42.262S	0-S42.262	0-Displaced fracture of lesser tuberosity of left humerus, sequela
0-S42.263A	0-S42.263	0-Displaced fracture of lesser tuberosity of unspecified humerus, initial encounter for closed fracture
0-S42.263B	0-S42.263	0-Displaced fracture of lesser tuberosity of unspecified humerus, initial encounter for open fracture
0-S42.263D	0-S42.263	0-Displaced fracture of lesser tuberosity of unspecified humerus, subsequent encounter for fracture with routine healing
0-S42.263G	0-S42.263	0-Displaced fracture of lesser tuberosity of unspecified humerus, subsequent encounter for fracture with delayed healing
0-S42.263K	0-S42.263	0-Displaced fracture of lesser tuberosity of unspecified humerus, subsequent encounter for fracture with nonunion
0-S42.263P	0-S42.263	0-Displaced fracture of lesser tuberosity of unspecified humerus, subsequent encounter for fracture with malunion
0-S42.263S	0-S42.263	0-Displaced fracture of lesser tuberosity of unspecified humerus, sequela
0-S42.264A	0-S42.264	0-Nondisplaced fracture of lesser tuberosity of right humerus, initial encounter for closed fracture
0-S42.264B	0-S42.264	0-Nondisplaced fracture of lesser tuberosity of right humerus, initial encounter for open fracture
0-S42.264D	0-S42.264	0-Nondisplaced fracture of lesser tuberosity of right humerus, subsequent encounter for fracture with routine healing
0-S42.264G	0-S42.264	0-Nondisplaced fracture of lesser tuberosity of right humerus, subsequent encounter for fracture with delayed healing
0-S42.264K	0-S42.264	0-Nondisplaced fracture of lesser tuberosity of right humerus, subsequent encounter for fracture with nonunion
0-S42.264P	0-S42.264	0-Nondisplaced fracture of lesser tuberosity of right humerus, subsequent encounter for fracture with malunion
0-S42.264S	0-S42.264	0-Nondisplaced fracture of lesser tuberosity of right humerus, sequela
0-S42.265A	0-S42.265	0-Nondisplaced fracture of lesser tuberosity of left humerus, initial encounter for closed fracture
0-S42.265B	0-S42.265	0-Nondisplaced fracture of lesser tuberosity of left humerus, initial encounter for open fracture
0-S42.265D	0-S42.265	0-Nondisplaced fracture of lesser tuberosity of left humerus, subsequent encounter for fracture with routine healing
0-S42.265G	0-S42.265	0-Nondisplaced fracture of lesser tuberosity of left humerus, subsequent encounter for fracture with delayed healing
0-S42.265K	0-S42.265	0-Nondisplaced fracture of lesser tuberosity of left humerus, subsequent encounter for fracture with nonunion
0-S42.265P	0-S42.265	0-Nondisplaced fracture of lesser tuberosity of left humerus, subsequent encounter for fracture with malunion
0-S42.265S	0-S42.265	0-Nondisplaced fracture of lesser tuberosity of left humerus, sequela
0-S42.266A	0-S42.266	0-Nondisplaced fracture of lesser tuberosity of unspecified humerus, initial encounter for closed fracture
0-S42.266B	0-S42.266	0-Nondisplaced fracture of lesser tuberosity of unspecified humerus, initial encounter for open fracture
0-S42.266D	0-S42.266	0-Nondisplaced fracture of lesser tuberosity of unspecified humerus, subsequent encounter for fracture with routine healing
0-S42.266G	0-S42.266	0-Nondisplaced fracture of lesser tuberosity of unspecified humerus, subsequent encounter for fracture with delayed healing
0-S42.266K	0-S42.266	0-Nondisplaced fracture of lesser tuberosity of unspecified humerus, subsequent encounter for fracture with nonunion
0-S42.266P	0-S42.266	0-Nondisplaced fracture of lesser tuberosity of unspecified humerus, subsequent encounter for fracture with malunion
0-S42.266S	0-S42.266	0-Nondisplaced fracture of lesser tuberosity of unspecified humerus, sequela
0-S42.271A	0-S42.271	0-Torus fracture of upper end of right humerus, initial encounter for closed fracture
0-S42.271D	0-S42.271	0-Torus fracture of upper end of right humerus, subsequent encounter for fracture with routine healing
0-S42.271G	0-S42.271	0-Torus fracture of upper end of right humerus, subsequent encounter for fracture with delayed healing
0-S42.271K	0-S42.271	0-Torus fracture of upper end of right humerus, subsequent encounter for fracture with nonunion
0-S42.271P	0-S42.271	0-Torus fracture of upper end of right humerus, subsequent encounter for fracture with malunion
0-S42.271S	0-S42.271	0-Torus fracture of upper end of right humerus, sequela
0-S42.272A	0-S42.272	0-Torus fracture of upper end of left humerus, initial encounter for closed fracture
0-S42.272D	0-S42.272	0-Torus fracture of upper end of left humerus, subsequent encounter for fracture with routine healing
0-S42.272G	0-S42.272	0-Torus fracture of upper end of left humerus, subsequent encounter for fracture with delayed healing
0-S42.272K	0-S42.272	0-Torus fracture of upper end of left humerus, subsequent encounter for fracture with nonunion
0-S42.272P	0-S42.272	0-Torus fracture of upper end of left humerus, subsequent encounter for fracture with malunion
0-S42.272S	0-S42.272	0-Torus fracture of upper end of left humerus, sequela
0-S42.279A	0-S42.279	0-Torus fracture of upper end of unspecified humerus, initial encounter for closed fracture
0-S42.279D	0-S42.279	0-Torus fracture of upper end of unspecified humerus, subsequent encounter for fracture with routine healing
0-S42.279G	0-S42.279	0-Torus fracture of upper end of unspecified humerus, subsequent encounter for fracture with delayed healing
0-S42.279K	0-S42.279	0-Torus fracture of upper end of unspecified humerus, subsequent encounter for fracture with nonunion
0-S42.279P	0-S42.279	0-Torus fracture of upper end of unspecified humerus, subsequent encounter for fracture with malunion
0-S42.279S	0-S42.279	0-Torus fracture of upper end of unspecified humerus, sequela
0-S42.291A	0-S42.291	0-Other displaced fracture of upper end of right humerus, initial encounter for closed fracture
0-S42.291B	0-S42.291	0-Other displaced fracture of upper end of right humerus, initial encounter for open fracture
0-S42.291D	0-S42.291	0-Other displaced fracture of upper end of right humerus, subsequent encounter for fracture with routine healing
0-S42.291G	0-S42.291	0-Other displaced fracture of upper end of right humerus, subsequent encounter for fracture with delayed healing
0-S42.291K	0-S42.291	0-Other displaced fracture of upper end of right humerus, subsequent encounter for fracture with nonunion
0-S42.291P	0-S42.291	0-Other displaced fracture of upper end of right humerus, subsequent encounter for fracture with malunion
0-S42.291S	0-S42.291	0-Other displaced fracture of upper end of right humerus, sequela
0-S42.292A	0-S42.292	0-Other displaced fracture of upper end of left humerus, initial encounter for closed fracture
0-S42.292B	0-S42.292	0-Other displaced fracture of upper end of left humerus, initial encounter for open fracture
0-S42.292D	0-S42.292	0-Other displaced fracture of upper end of left humerus, subsequent encounter for fracture with routine healing
0-S42.292G	0-S42.292	0-Other displaced fracture of upper end of left humerus, subsequent encounter for fracture with delayed healing
0-S42.292K	0-S42.292	0-Other displaced fracture of upper end of left humerus, subsequent encounter for fracture with nonunion
0-S42.292P	0-S42.292	0-Other displaced fracture of upper end of left humerus, subsequent encounter for fracture with malunion
0-S42.292S	0-S42.292	0-Other displaced fracture of upper end of left humerus, sequela
0-S42.293A	0-S42.293	0-Other displaced fracture of upper end of unspecified humerus, initial encounter for closed fracture
0-S42.293B	0-S42.293	0-Other displaced fracture of upper end of unspecified humerus, initial encounter for open fracture
0-S42.293D	0-S42.293	0-Other displaced fracture of upper end of unspecified humerus, subsequent encounter for fracture with routine healing
0-S42.293G	0-S42.293	0-Other displaced fracture of upper end of unspecified humerus, subsequent encounter for fracture with delayed healing
0-S42.293K	0-S42.293	0-Other displaced fracture of upper end of unspecified humerus, subsequent encounter for fracture with nonunion
0-S42.293P	0-S42.293	0-Other displaced fracture of upper end of unspecified humerus, subsequent encounter for fracture with malunion
0-S42.293S	0-S42.293	0-Other displaced fracture of upper end of unspecified humerus, sequela
0-S42.294A	0-S42.294	0-Other nondisplaced fracture of upper end of right humerus, initial encounter for closed fracture
0-S42.294B	0-S42.294	0-Other nondisplaced fracture of upper end of right humerus, initial encounter for open fracture
0-S42.294D	0-S42.294	0-Other nondisplaced fracture of upper end of right humerus, subsequent encounter for fracture with routine healing
0-S42.294G	0-S42.294	0-Other nondisplaced fracture of upper end of right humerus, subsequent encounter for fracture with delayed healing
0-S42.294K	0-S42.294	0-Other nondisplaced fracture of upper end of right humerus, subsequent encounter for fracture with nonunion
0-S42.294P	0-S42.294	0-Other nondisplaced fracture of upper end of right humerus, subsequent encounter for fracture with malunion
0-S42.294S	0-S42.294	0-Other nondisplaced fracture of upper end of right humerus, sequela
0-S42.295A	0-S42.295	0-Other nondisplaced fracture of upper end of left humerus, initial encounter for closed fracture
0-S42.295B	0-S42.295	0-Other nondisplaced fracture of upper end of left humerus, initial encounter for open fracture
0-S42.295D	0-S42.295	0-Other nondisplaced fracture of upper end of left humerus, subsequent encounter for fracture with routine healing
0-S42.295G	0-S42.295	0-Other nondisplaced fracture of upper end of left humerus, subsequent encounter for fracture with delayed healing
0-S42.295K	0-S42.295	0-Other nondisplaced fracture of upper end of left humerus, subsequent encounter for fracture with nonunion
0-S42.295P	0-S42.295	0-Other nondisplaced fracture of upper end of left humerus, subsequent encounter for fracture with malunion
0-S42.295S	0-S42.295	0-Other nondisplaced fracture of upper end of left humerus, sequela
0-S42.296A	0-S42.296	0-Other nondisplaced fracture of upper end of unspecified humerus, initial encounter for closed fracture
0-S42.296B	0-S42.296	0-Other nondisplaced fracture of upper end of unspecified humerus, initial encounter for open fracture
0-S42.296D	0-S42.296	0-Other nondisplaced fracture of upper end of unspecified humerus, subsequent encounter for fracture with routine healing
0-S42.296G	0-S42.296	0-Other nondisplaced fracture of upper end of unspecified humerus, subsequent encounter for fracture with delayed healing
0-S42.296K	0-S42.296	0-Other nondisplaced fracture of upper end of unspecified humerus, subsequent encounter for fracture with nonunion
0-S42.296P	0-S42.296	0-Other nondisplaced fracture of upper end of unspecified humerus, subsequent encounter for fracture with malunion
0-S42.296S	0-S42.296	0-Other nondisplaced fracture of upper end of unspecified humerus, sequela
0-S42.301A	0-S42.301	0-Unspecified fracture of shaft of humerus, right arm, initial encounter for closed fracture
0-S42.301B	0-S42.301	0-Unspecified fracture of shaft of humerus, right arm, initial encounter for open fracture
0-S42.301D	0-S42.301	0-Unspecified fracture of shaft of humerus, right arm, subsequent encounter for fracture with routine healing
0-S42.301G	0-S42.301	0-Unspecified fracture of shaft of humerus, right arm, subsequent encounter for fracture with delayed healing
0-S42.301K	0-S42.301	0-Unspecified fracture of shaft of humerus, right arm, subsequent encounter for fracture with nonunion
0-S42.301P	0-S42.301	0-Unspecified fracture of shaft of humerus, right arm, subsequent encounter for fracture with malunion
0-S42.301S	0-S42.301	0-Unspecified fracture of shaft of humerus, right arm, sequela
0-S42.302A	0-S42.302	0-Unspecified fracture of shaft of humerus, left arm, initial encounter for closed fracture
0-S42.302B	0-S42.302	0-Unspecified fracture of shaft of humerus, left arm, initial encounter for open fracture
0-S42.302D	0-S42.302	0-Unspecified fracture of shaft of humerus, left arm, subsequent encounter for fracture with routine healing
0-S42.302G	0-S42.302	0-Unspecified fracture of shaft of humerus, left arm, subsequent encounter for fracture with delayed healing
0-S42.302K	0-S42.302	0-Unspecified fracture of shaft of humerus, left arm, subsequent encounter for fracture with nonunion
0-S42.302P	0-S42.302	0-Unspecified fracture of shaft of humerus, left arm, subsequent encounter for fracture with malunion
0-S42.302S	0-S42.302	0-Unspecified fracture of shaft of humerus, left arm, sequela
0-S42.309A	0-S42.309	0-Unspecified fracture of shaft of humerus, unspecified arm, initial encounter for closed fracture
0-S42.309B	0-S42.309	0-Unspecified fracture of shaft of humerus, unspecified arm, initial encounter for open fracture
0-S42.309D	0-S42.309	0-Unspecified fracture of shaft of humerus, unspecified arm, subsequent encounter for fracture with routine healing
0-S42.309G	0-S42.309	0-Unspecified fracture of shaft of humerus, unspecified arm, subsequent encounter for fracture with delayed healing
0-S42.309K	0-S42.309	0-Unspecified fracture of shaft of humerus, unspecified arm, subsequent encounter for fracture with nonunion
0-S42.309P	0-S42.309	0-Unspecified fracture of shaft of humerus, unspecified arm, subsequent encounter for fracture with malunion
0-S42.309S	0-S42.309	0-Unspecified fracture of shaft of humerus, unspecified arm, sequela
0-S42.311A	0-S42.311	0-Greenstick fracture of shaft of humerus, right arm, initial encounter for closed fracture
0-S42.311D	0-S42.311	0-Greenstick fracture of shaft of humerus, right arm, subsequent encounter for fracture with routine healing
0-S42.311G	0-S42.311	0-Greenstick fracture of shaft of humerus, right arm, subsequent encounter for fracture with delayed healing
0-S42.311K	0-S42.311	0-Greenstick fracture of shaft of humerus, right arm, subsequent encounter for fracture with nonunion
0-S42.311P	0-S42.311	0-Greenstick fracture of shaft of humerus, right arm, subsequent encounter for fracture with malunion
0-S42.311S	0-S42.311	0-Greenstick fracture of shaft of humerus, right arm, sequela
0-S42.312A	0-S42.312	0-Greenstick fracture of shaft of humerus, left arm, initial encounter for closed fracture
0-S42.312D	0-S42.312	0-Greenstick fracture of shaft of humerus, left arm, subsequent encounter for fracture with routine healing
0-S42.312G	0-S42.312	0-Greenstick fracture of shaft of humerus, left arm, subsequent encounter for fracture with delayed healing
0-S42.312K	0-S42.312	0-Greenstick fracture of shaft of humerus, left arm, subsequent encounter for fracture with nonunion
0-S42.312P	0-S42.312	0-Greenstick fracture of shaft of humerus, left arm, subsequent encounter for fracture with malunion
0-S42.312S	0-S42.312	0-Greenstick fracture of shaft of humerus, left arm, sequela
0-S42.319A	0-S42.319	0-Greenstick fracture of shaft of humerus, unspecified arm, initial encounter for closed fracture
0-S42.319D	0-S42.319	0-Greenstick fracture of shaft of humerus, unspecified arm, subsequent encounter for fracture with routine healing
0-S42.319G	0-S42.319	0-Greenstick fracture of shaft of humerus, unspecified arm, subsequent encounter for fracture with delayed healing
0-S42.319K	0-S42.319	0-Greenstick fracture of shaft of humerus, unspecified arm, subsequent encounter for fracture with nonunion
0-S42.319P	0-S42.319	0-Greenstick fracture of shaft of humerus, unspecified arm, subsequent encounter for fracture with malunion
0-S42.319S	0-S42.319	0-Greenstick fracture of shaft of humerus, unspecified arm, sequela
0-S42.321A	0-S42.321	0-Displaced transverse fracture of shaft of humerus, right arm, initial encounter for closed fracture
0-S42.321B	0-S42.321	0-Displaced transverse fracture of shaft of humerus, right arm, initial encounter for open fracture
0-S42.321D	0-S42.321	0-Displaced transverse fracture of shaft of humerus, right arm, subsequent encounter for fracture with routine healing
0-S42.321G	0-S42.321	0-Displaced transverse fracture of shaft of humerus, right arm, subsequent encounter for fracture with delayed healing
0-S42.321K	0-S42.321	0-Displaced transverse fracture of shaft of humerus, right arm, subsequent encounter for fracture with nonunion
0-S42.321P	0-S42.321	0-Displaced transverse fracture of shaft of humerus, right arm, subsequent encounter for fracture with malunion
0-S42.321S	0-S42.321	0-Displaced transverse fracture of shaft of humerus, right arm, sequela
0-S42.322A	0-S42.322	0-Displaced transverse fracture of shaft of humerus, left arm, initial encounter for closed fracture
0-S42.322B	0-S42.322	0-Displaced transverse fracture of shaft of humerus, left arm, initial encounter for open fracture
0-S42.322D	0-S42.322	0-Displaced transverse fracture of shaft of humerus, left arm, subsequent encounter for fracture with routine healing
0-S42.322G	0-S42.322	0-Displaced transverse fracture of shaft of humerus, left arm, subsequent encounter for fracture with delayed healing
0-S42.322K	0-S42.322	0-Displaced transverse fracture of shaft of humerus, left arm, subsequent encounter for fracture with nonunion
0-S42.322P	0-S42.322	0-Displaced transverse fracture of shaft of humerus, left arm, subsequent encounter for fracture with malunion
0-S42.322S	0-S42.322	0-Displaced transverse fracture of shaft of humerus, left arm, sequela
0-S42.323A	0-S42.323	0-Displaced transverse fracture of shaft of humerus, unspecified arm, initial encounter for closed fracture
0-S42.323B	0-S42.323	0-Displaced transverse fracture of shaft of humerus, unspecified arm, initial encounter for open fracture
0-S42.323D	0-S42.323	0-Displaced transverse fracture of shaft of humerus, unspecified arm, subsequent encounter for fracture with routine healing
0-S42.323G	0-S42.323	0-Displaced transverse fracture of shaft of humerus, unspecified arm, subsequent encounter for fracture with delayed healing
0-S42.323K	0-S42.323	0-Displaced transverse fracture of shaft of humerus, unspecified arm, subsequent encounter for fracture with nonunion
0-S42.323P	0-S42.323	0-Displaced transverse fracture of shaft of humerus, unspecified arm, subsequent encounter for fracture with malunion
0-S42.323S	0-S42.323	0-Displaced transverse fracture of shaft of humerus, unspecified arm, sequela
0-S42.324A	0-S42.324	0-Nondisplaced transverse fracture of shaft of humerus, right arm, initial encounter for closed fracture
0-S42.324B	0-S42.324	0-Nondisplaced transverse fracture of shaft of humerus, right arm, initial encounter for open fracture
0-S42.324D	0-S42.324	0-Nondisplaced transverse fracture of shaft of humerus, right arm, subsequent encounter for fracture with routine healing
0-S42.324G	0-S42.324	0-Nondisplaced transverse fracture of shaft of humerus, right arm, subsequent encounter for fracture with delayed healing
0-S42.324K	0-S42.324	0-Nondisplaced transverse fracture of shaft of humerus, right arm, subsequent encounter for fracture with nonunion
0-S42.324P	0-S42.324	0-Nondisplaced transverse fracture of shaft of humerus, right arm, subsequent encounter for fracture with malunion
0-S42.324S	0-S42.324	0-Nondisplaced transverse fracture of shaft of humerus, right arm, sequela
0-S42.325A	0-S42.325	0-Nondisplaced transverse fracture of shaft of humerus, left arm, initial encounter for closed fracture
0-S42.325B	0-S42.325	0-Nondisplaced transverse fracture of shaft of humerus, left arm, initial encounter for open fracture
0-S42.325D	0-S42.325	0-Nondisplaced transverse fracture of shaft of humerus, left arm, subsequent encounter for fracture with routine healing
0-S42.325G	0-S42.325	0-Nondisplaced transverse fracture of shaft of humerus, left arm, subsequent encounter for fracture with delayed healing
0-S42.325K	0-S42.325	0-Nondisplaced transverse fracture of shaft of humerus, left arm, subsequent encounter for fracture with nonunion
0-S42.325P	0-S42.325	0-Nondisplaced transverse fracture of shaft of humerus, left arm, subsequent encounter for fracture with malunion
0-S42.325S	0-S42.325	0-Nondisplaced transverse fracture of shaft of humerus, left arm, sequela
0-S42.326A	0-S42.326	0-Nondisplaced transverse fracture of shaft of humerus, unspecified arm, initial encounter for closed fracture
0-S42.326B	0-S42.326	0-Nondisplaced transverse fracture of shaft of humerus, unspecified arm, initial encounter for open fracture
0-S42.326D	0-S42.326	0-Nondisplaced transverse fracture of shaft of humerus, unspecified arm, subsequent encounter for fracture with routine healing
0-S42.326G	0-S42.326	0-Nondisplaced transverse fracture of shaft of humerus, unspecified arm, subsequent encounter for fracture with delayed healing
0-S42.326K	0-S42.326	0-Nondisplaced transverse fracture of shaft of humerus, unspecified arm, subsequent encounter for fracture with nonunion
0-S42.326P	0-S42.326	0-Nondisplaced transverse fracture of shaft of humerus, unspecified arm, subsequent encounter for fracture with malunion
0-S42.326S	0-S42.326	0-Nondisplaced transverse fracture of shaft of humerus, unspecified arm, sequela
0-S42.331A	0-S42.331	0-Displaced oblique fracture of shaft of humerus, right arm, initial encounter for closed fracture
0-S42.331B	0-S42.331	0-Displaced oblique fracture of shaft of humerus, right arm, initial encounter for open fracture
0-S42.331D	0-S42.331	0-Displaced oblique fracture of shaft of humerus, right arm, subsequent encounter for fracture with routine healing
0-S42.331G	0-S42.331	0-Displaced oblique fracture of shaft of humerus, right arm, subsequent encounter for fracture with delayed healing
0-S42.331K	0-S42.331	0-Displaced oblique fracture of shaft of humerus, right arm, subsequent encounter for fracture with nonunion
0-S42.331P	0-S42.331	0-Displaced oblique fracture of shaft of humerus, right arm, subsequent encounter for fracture with malunion
0-S42.331S	0-S42.331	0-Displaced oblique fracture of shaft of humerus, right arm, sequela
0-S42.332A	0-S42.332	0-Displaced oblique fracture of shaft of humerus, left arm, initial encounter for closed fracture
0-S42.332B	0-S42.332	0-Displaced oblique fracture of shaft of humerus, left arm, initial encounter for open fracture
0-S42.332D	0-S42.332	0-Displaced oblique fracture of shaft of humerus, left arm, subsequent encounter for fracture with routine healing
0-S42.332G	0-S42.332	0-Displaced oblique fracture of shaft of humerus, left arm, subsequent encounter for fracture with delayed healing
0-S42.332K	0-S42.332	0-Displaced oblique fracture of shaft of humerus, left arm, subsequent encounter for fracture with nonunion
0-S42.332P	0-S42.332	0-Displaced oblique fracture of shaft of humerus, left arm, subsequent encounter for fracture with malunion
0-S42.332S	0-S42.332	0-Displaced oblique fracture of shaft of humerus, left arm, sequela
0-S42.333A	0-S42.333	0-Displaced oblique fracture of shaft of humerus, unspecified arm, initial encounter for closed fracture
0-S42.333B	0-S42.333	0-Displaced oblique fracture of shaft of humerus, unspecified arm, initial encounter for open fracture
0-S42.333D	0-S42.333	0-Displaced oblique fracture of shaft of humerus, unspecified arm, subsequent encounter for fracture with routine healing
0-S42.333G	0-S42.333	0-Displaced oblique fracture of shaft of humerus, unspecified arm, subsequent encounter for fracture with delayed healing
0-S42.333K	0-S42.333	0-Displaced oblique fracture of shaft of humerus, unspecified arm, subsequent encounter for fracture with nonunion
0-S42.333P	0-S42.333	0-Displaced oblique fracture of shaft of humerus, unspecified arm, subsequent encounter for fracture with malunion
0-S42.333S	0-S42.333	0-Displaced oblique fracture of shaft of humerus, unspecified arm, sequela
0-S42.334A	0-S42.334	0-Nondisplaced oblique fracture of shaft of humerus, right arm, initial encounter for closed fracture
0-S42.334B	0-S42.334	0-Nondisplaced oblique fracture of shaft of humerus, right arm, initial encounter for open fracture
0-S42.334D	0-S42.334	0-Nondisplaced oblique fracture of shaft of humerus, right arm, subsequent encounter for fracture with routine healing
0-S42.334G	0-S42.334	0-Nondisplaced oblique fracture of shaft of humerus, right arm, subsequent encounter for fracture with delayed healing
0-S42.334K	0-S42.334	0-Nondisplaced oblique fracture of shaft of humerus, right arm, subsequent encounter for fracture with nonunion
0-S42.334P	0-S42.334	0-Nondisplaced oblique fracture of shaft of humerus, right arm, subsequent encounter for fracture with malunion
0-S42.334S	0-S42.334	0-Nondisplaced oblique fracture of shaft of humerus, right arm, sequela
0-S42.335A	0-S42.335	0-Nondisplaced oblique fracture of shaft of humerus, left arm, initial encounter for closed fracture
0-S42.335B	0-S42.335	0-Nondisplaced oblique fracture of shaft of humerus, left arm, initial encounter for open fracture
0-S42.335D	0-S42.335	0-Nondisplaced oblique fracture of shaft of humerus, left arm, subsequent encounter for fracture with routine healing
0-S42.335G	0-S42.335	0-Nondisplaced oblique fracture of shaft of humerus, left arm, subsequent encounter for fracture with delayed healing
0-S42.335K	0-S42.335	0-Nondisplaced oblique fracture of shaft of humerus, left arm, subsequent encounter for fracture with nonunion
0-S42.335P	0-S42.335	0-Nondisplaced oblique fracture of shaft of humerus, left arm, subsequent encounter for fracture with malunion
0-S42.335S	0-S42.335	0-Nondisplaced oblique fracture of shaft of humerus, left arm, sequela
0-S42.336A	0-S42.336	0-Nondisplaced oblique fracture of shaft of humerus, unspecified arm, initial encounter for closed fracture
0-S42.336B	0-S42.336	0-Nondisplaced oblique fracture of shaft of humerus, unspecified arm, initial encounter for open fracture
0-S42.336D	0-S42.336	0-Nondisplaced oblique fracture of shaft of humerus, unspecified arm, subsequent encounter for fracture with routine healing
0-S42.336G	0-S42.336	0-Nondisplaced oblique fracture of shaft of humerus, unspecified arm, subsequent encounter for fracture with delayed healing
0-S42.336K	0-S42.336	0-Nondisplaced oblique fracture of shaft of humerus, unspecified arm, subsequent encounter for fracture with nonunion
0-S42.336P	0-S42.336	0-Nondisplaced oblique fracture of shaft of humerus, unspecified arm, subsequent encounter for fracture with malunion
0-S42.336S	0-S42.336	0-Nondisplaced oblique fracture of shaft of humerus, unspecified arm, sequela
0-S42.341A	0-S42.341	0-Displaced spiral fracture of shaft of humerus, right arm, initial encounter for closed fracture
0-S42.341B	0-S42.341	0-Displaced spiral fracture of shaft of humerus, right arm, initial encounter for open fracture
0-S42.341D	0-S42.341	0-Displaced spiral fracture of shaft of humerus, right arm, subsequent encounter for fracture with routine healing
0-S42.341G	0-S42.341	0-Displaced spiral fracture of shaft of humerus, right arm, subsequent encounter for fracture with delayed healing
0-S42.341K	0-S42.341	0-Displaced spiral fracture of shaft of humerus, right arm, subsequent encounter for fracture with nonunion
0-S42.341P	0-S42.341	0-Displaced spiral fracture of shaft of humerus, right arm, subsequent encounter for fracture with malunion
0-S42.341S	0-S42.341	0-Displaced spiral fracture of shaft of humerus, right arm, sequela
0-S42.342A	0-S42.342	0-Displaced spiral fracture of shaft of humerus, left arm, initial encounter for closed fracture
0-S42.342B	0-S42.342	0-Displaced spiral fracture of shaft of humerus, left arm, initial encounter for open fracture
0-S42.342D	0-S42.342	0-Displaced spiral fracture of shaft of humerus, left arm, subsequent encounter for fracture with routine healing
0-S42.342G	0-S42.342	0-Displaced spiral fracture of shaft of humerus, left arm, subsequent encounter for fracture with delayed healing
0-S42.342K	0-S42.342	0-Displaced spiral fracture of shaft of humerus, left arm, subsequent encounter for fracture with nonunion
0-S42.342P	0-S42.342	0-Displaced spiral fracture of shaft of humerus, left arm, subsequent encounter for fracture with malunion
0-S42.342S	0-S42.342	0-Displaced spiral fracture of shaft of humerus, left arm, sequela
0-S42.343A	0-S42.343	0-Displaced spiral fracture of shaft of humerus, unspecified arm, initial encounter for closed fracture
0-S42.343B	0-S42.343	0-Displaced spiral fracture of shaft of humerus, unspecified arm, initial encounter for open fracture
0-S42.343D	0-S42.343	0-Displaced spiral fracture of shaft of humerus, unspecified arm, subsequent encounter for fracture with routine healing
0-S42.343G	0-S42.343	0-Displaced spiral fracture of shaft of humerus, unspecified arm, subsequent encounter for fracture with delayed healing
0-S42.343K	0-S42.343	0-Displaced spiral fracture of shaft of humerus, unspecified arm, subsequent encounter for fracture with nonunion
0-S42.343P	0-S42.343	0-Displaced spiral fracture of shaft of humerus, unspecified arm, subsequent encounter for fracture with malunion
0-S42.343S	0-S42.343	0-Displaced spiral fracture of shaft of humerus, unspecified arm, sequela
0-S42.344A	0-S42.344	0-Nondisplaced spiral fracture of shaft of humerus, right arm, initial encounter for closed fracture
0-S42.344B	0-S42.344	0-Nondisplaced spiral fracture of shaft of humerus, right arm, initial encounter for open fracture
0-S42.344D	0-S42.344	0-Nondisplaced spiral fracture of shaft of humerus, right arm, subsequent encounter for fracture with routine healing
0-S42.344G	0-S42.344	0-Nondisplaced spiral fracture of shaft of humerus, right arm, subsequent encounter for fracture with delayed healing
0-S42.344K	0-S42.344	0-Nondisplaced spiral fracture of shaft of humerus, right arm, subsequent encounter for fracture with nonunion
0-S42.344P	0-S42.344	0-Nondisplaced spiral fracture of shaft of humerus, right arm, subsequent encounter for fracture with malunion
0-S42.344S	0-S42.344	0-Nondisplaced spiral fracture of shaft of humerus, right arm, sequela
0-S42.345A	0-S42.345	0-Nondisplaced spiral fracture of shaft of humerus, left arm, initial encounter for closed fracture
0-S42.345B	0-S42.345	0-Nondisplaced spiral fracture of shaft of humerus, left arm, initial encounter for open fracture
0-S42.345D	0-S42.345	0-Nondisplaced spiral fracture of shaft of humerus, left arm, subsequent encounter for fracture with routine healing
0-S42.345G	0-S42.345	0-Nondisplaced spiral fracture of shaft of humerus, left arm, subsequent encounter for fracture with delayed healing
0-S42.345K	0-S42.345	0-Nondisplaced spiral fracture of shaft of humerus, left arm, subsequent encounter for fracture with nonunion
0-S42.345P	0-S42.345	0-Nondisplaced spiral fracture of shaft of humerus, left arm, subsequent encounter for fracture with malunion
0-S42.345S	0-S42.345	0-Nondisplaced spiral fracture of shaft of humerus, left arm, sequela
0-S42.346A	0-S42.346	0-Nondisplaced spiral fracture of shaft of humerus, unspecified arm, initial encounter for closed fracture
0-S42.346B	0-S42.346	0-Nondisplaced spiral fracture of shaft of humerus, unspecified arm, initial encounter for open fracture
0-S42.346D	0-S42.346	0-Nondisplaced spiral fracture of shaft of humerus, unspecified arm, subsequent encounter for fracture with routine healing
0-S42.346G	0-S42.346	0-Nondisplaced spiral fracture of shaft of humerus, unspecified arm, subsequent encounter for fracture with delayed healing
0-S42.346K	0-S42.346	0-Nondisplaced spiral fracture of shaft of humerus, unspecified arm, subsequent encounter for fracture with nonunion
0-S42.346P	0-S42.346	0-Nondisplaced spiral fracture of shaft of humerus, unspecified arm, subsequent encounter for fracture with malunion
0-S42.346S	0-S42.346	0-Nondisplaced spiral fracture of shaft of humerus, unspecified arm, sequela
0-S42.351A	0-S42.351	0-Displaced comminuted fracture of shaft of humerus, right arm, initial encounter for closed fracture
0-S42.351B	0-S42.351	0-Displaced comminuted fracture of shaft of humerus, right arm, initial encounter for open fracture
0-S42.351D	0-S42.351	0-Displaced comminuted fracture of shaft of humerus, right arm, subsequent encounter for fracture with routine healing
0-S42.351G	0-S42.351	0-Displaced comminuted fracture of shaft of humerus, right arm, subsequent encounter for fracture with delayed healing
0-S42.351K	0-S42.351	0-Displaced comminuted fracture of shaft of humerus, right arm, subsequent encounter for fracture with nonunion
0-S42.351P	0-S42.351	0-Displaced comminuted fracture of shaft of humerus, right arm, subsequent encounter for fracture with malunion
0-S42.351S	0-S42.351	0-Displaced comminuted fracture of shaft of humerus, right arm, sequela
0-S42.352A	0-S42.352	0-Displaced comminuted fracture of shaft of humerus, left arm, initial encounter for closed fracture
0-S42.352B	0-S42.352	0-Displaced comminuted fracture of shaft of humerus, left arm, initial encounter for open fracture
0-S42.352D	0-S42.352	0-Displaced comminuted fracture of shaft of humerus, left arm, subsequent encounter for fracture with routine healing
0-S42.352G	0-S42.352	0-Displaced comminuted fracture of shaft of humerus, left arm, subsequent encounter for fracture with delayed healing
0-S42.352K	0-S42.352	0-Displaced comminuted fracture of shaft of humerus, left arm, subsequent encounter for fracture with nonunion
0-S42.352P	0-S42.352	0-Displaced comminuted fracture of shaft of humerus, left arm, subsequent encounter for fracture with malunion
0-S42.352S	0-S42.352	0-Displaced comminuted fracture of shaft of humerus, left arm, sequela
0-S42.353A	0-S42.353	0-Displaced comminuted fracture of shaft of humerus, unspecified arm, initial encounter for closed fracture
0-S42.353B	0-S42.353	0-Displaced comminuted fracture of shaft of humerus, unspecified arm, initial encounter for open fracture
0-S42.353D	0-S42.353	0-Displaced comminuted fracture of shaft of humerus, unspecified arm, subsequent encounter for fracture with routine healing
0-S42.353G	0-S42.353	0-Displaced comminuted fracture of shaft of humerus, unspecified arm, subsequent encounter for fracture with delayed healing
0-S42.353K	0-S42.353	0-Displaced comminuted fracture of shaft of humerus, unspecified arm, subsequent encounter for fracture with nonunion
0-S42.353P	0-S42.353	0-Displaced comminuted fracture of shaft of humerus, unspecified arm, subsequent encounter for fracture with malunion
0-S42.353S	0-S42.353	0-Displaced comminuted fracture of shaft of humerus, unspecified arm, sequela
0-S42.354A	0-S42.354	0-Nondisplaced comminuted fracture of shaft of humerus, right arm, initial encounter for closed fracture
0-S42.354B	0-S42.354	0-Nondisplaced comminuted fracture of shaft of humerus, right arm, initial encounter for open fracture
0-S42.354D	0-S42.354	0-Nondisplaced comminuted fracture of shaft of humerus, right arm, subsequent encounter for fracture with routine healing
0-S42.354G	0-S42.354	0-Nondisplaced comminuted fracture of shaft of humerus, right arm, subsequent encounter for fracture with delayed healing
0-S42.354K	0-S42.354	0-Nondisplaced comminuted fracture of shaft of humerus, right arm, subsequent encounter for fracture with nonunion
0-S42.354P	0-S42.354	0-Nondisplaced comminuted fracture of shaft of humerus, right arm, subsequent encounter for fracture with malunion
0-S42.354S	0-S42.354	0-Nondisplaced comminuted fracture of shaft of humerus, right arm, sequela
0-S42.355A	0-S42.355	0-Nondisplaced comminuted fracture of shaft of humerus, left arm, initial encounter for closed fracture
0-S42.355B	0-S42.355	0-Nondisplaced comminuted fracture of shaft of humerus, left arm, initial encounter for open fracture
0-S42.355D	0-S42.355	0-Nondisplaced comminuted fracture of shaft of humerus, left arm, subsequent encounter for fracture with routine healing
0-S42.355G	0-S42.355	0-Nondisplaced comminuted fracture of shaft of humerus, left arm, subsequent encounter for fracture with delayed healing
0-S42.355K	0-S42.355	0-Nondisplaced comminuted fracture of shaft of humerus, left arm, subsequent encounter for fracture with nonunion
0-S42.355P	0-S42.355	0-Nondisplaced comminuted fracture of shaft of humerus, left arm, subsequent encounter for fracture with malunion
0-S42.355S	0-S42.355	0-Nondisplaced comminuted fracture of shaft of humerus, left arm, sequela
0-S42.356A	0-S42.356	0-Nondisplaced comminuted fracture of shaft of humerus, unspecified arm, initial encounter for closed fracture
0-S42.356B	0-S42.356	0-Nondisplaced comminuted fracture of shaft of humerus, unspecified arm, initial encounter for open fracture
0-S42.356D	0-S42.356	0-Nondisplaced comminuted fracture of shaft of humerus, unspecified arm, subsequent encounter for fracture with routine healing
0-S42.356G	0-S42.356	0-Nondisplaced comminuted fracture of shaft of humerus, unspecified arm, subsequent encounter for fracture with delayed healing
0-S42.356K	0-S42.356	0-Nondisplaced comminuted fracture of shaft of humerus, unspecified arm, subsequent encounter for fracture with nonunion
0-S42.356P	0-S42.356	0-Nondisplaced comminuted fracture of shaft of humerus, unspecified arm, subsequent encounter for fracture with malunion
0-S42.356S	0-S42.356	0-Nondisplaced comminuted fracture of shaft of humerus, unspecified arm, sequela
0-S42.361A	0-S42.361	0-Displaced segmental fracture of shaft of humerus, right arm, initial encounter for closed fracture
0-S42.361B	0-S42.361	0-Displaced segmental fracture of shaft of humerus, right arm, initial encounter for open fracture
0-S42.361D	0-S42.361	0-Displaced segmental fracture of shaft of humerus, right arm, subsequent encounter for fracture with routine healing
0-S42.361G	0-S42.361	0-Displaced segmental fracture of shaft of humerus, right arm, subsequent encounter for fracture with delayed healing
0-S42.361K	0-S42.361	0-Displaced segmental fracture of shaft of humerus, right arm, subsequent encounter for fracture with nonunion
0-S42.361P	0-S42.361	0-Displaced segmental fracture of shaft of humerus, right arm, subsequent encounter for fracture with malunion
0-S42.361S	0-S42.361	0-Displaced segmental fracture of shaft of humerus, right arm, sequela
0-S42.362A	0-S42.362	0-Displaced segmental fracture of shaft of humerus, left arm, initial encounter for closed fracture
0-S42.362B	0-S42.362	0-Displaced segmental fracture of shaft of humerus, left arm, initial encounter for open fracture
0-S42.362D	0-S42.362	0-Displaced segmental fracture of shaft of humerus, left arm, subsequent encounter for fracture with routine healing
0-S42.362G	0-S42.362	0-Displaced segmental fracture of shaft of humerus, left arm, subsequent encounter for fracture with delayed healing
0-S42.362K	0-S42.362	0-Displaced segmental fracture of shaft of humerus, left arm, subsequent encounter for fracture with nonunion
0-S42.362P	0-S42.362	0-Displaced segmental fracture of shaft of humerus, left arm, subsequent encounter for fracture with malunion
0-S42.362S	0-S42.362	0-Displaced segmental fracture of shaft of humerus, left arm, sequela
0-S42.363A	0-S42.363	0-Displaced segmental fracture of shaft of humerus, unspecified arm, initial encounter for closed fracture
0-S42.363B	0-S42.363	0-Displaced segmental fracture of shaft of humerus, unspecified arm, initial encounter for open fracture
0-S42.363D	0-S42.363	0-Displaced segmental fracture of shaft of humerus, unspecified arm, subsequent encounter for fracture with routine healing
0-S42.363G	0-S42.363	0-Displaced segmental fracture of shaft of humerus, unspecified arm, subsequent encounter for fracture with delayed healing
0-S42.363K	0-S42.363	0-Displaced segmental fracture of shaft of humerus, unspecified arm, subsequent encounter for fracture with nonunion
0-S42.363P	0-S42.363	0-Displaced segmental fracture of shaft of humerus, unspecified arm, subsequent encounter for fracture with malunion
0-S42.363S	0-S42.363	0-Displaced segmental fracture of shaft of humerus, unspecified arm, sequela
0-S42.364A	0-S42.364	0-Nondisplaced segmental fracture of shaft of humerus, right arm, initial encounter for closed fracture
0-S42.364B	0-S42.364	0-Nondisplaced segmental fracture of shaft of humerus, right arm, initial encounter for open fracture
0-S42.364D	0-S42.364	0-Nondisplaced segmental fracture of shaft of humerus, right arm, subsequent encounter for fracture with routine healing
0-S42.364G	0-S42.364	0-Nondisplaced segmental fracture of shaft of humerus, right arm, subsequent encounter for fracture with delayed healing
0-S42.364K	0-S42.364	0-Nondisplaced segmental fracture of shaft of humerus, right arm, subsequent encounter for fracture with nonunion
0-S42.364P	0-S42.364	0-Nondisplaced segmental fracture of shaft of humerus, right arm, subsequent encounter for fracture with malunion
0-S42.364S	0-S42.364	0-Nondisplaced segmental fracture of shaft of humerus, right arm, sequela
0-S42.365A	0-S42.365	0-Nondisplaced segmental fracture of shaft of humerus, left arm, initial encounter for closed fracture
0-S42.365B	0-S42.365	0-Nondisplaced segmental fracture of shaft of humerus, left arm, initial encounter for open fracture
0-S42.365D	0-S42.365	0-Nondisplaced segmental fracture of shaft of humerus, left arm, subsequent encounter for fracture with routine healing
0-S42.365G	0-S42.365	0-Nondisplaced segmental fracture of shaft of humerus, left arm, subsequent encounter for fracture with delayed healing
0-S42.365K	0-S42.365	0-Nondisplaced segmental fracture of shaft of humerus, left arm, subsequent encounter for fracture with nonunion
0-S42.365P	0-S42.365	0-Nondisplaced segmental fracture of shaft of humerus, left arm, subsequent encounter for fracture with malunion
0-S42.365S	0-S42.365	0-Nondisplaced segmental fracture of shaft of humerus, left arm, sequela
0-S42.366A	0-S42.366	0-Nondisplaced segmental fracture of shaft of humerus, unspecified arm, initial encounter for closed fracture
0-S42.366B	0-S42.366	0-Nondisplaced segmental fracture of shaft of humerus, unspecified arm, initial encounter for open fracture
0-S42.366D	0-S42.366	0-Nondisplaced segmental fracture of shaft of humerus, unspecified arm, subsequent encounter for fracture with routine healing
0-S42.366G	0-S42.366	0-Nondisplaced segmental fracture of shaft of humerus, unspecified arm, subsequent encounter for fracture with delayed healing
0-S42.366K	0-S42.366	0-Nondisplaced segmental fracture of shaft of humerus, unspecified arm, subsequent encounter for fracture with nonunion
0-S42.366P	0-S42.366	0-Nondisplaced segmental fracture of shaft of humerus, unspecified arm, subsequent encounter for fracture with malunion
0-S42.366S	0-S42.366	0-Nondisplaced segmental fracture of shaft of humerus, unspecified arm, sequela
0-S42.391A	0-S42.391	0-Other fracture of shaft of right humerus, initial encounter for closed fracture
0-S42.391B	0-S42.391	0-Other fracture of shaft of right humerus, initial encounter for open fracture
0-S42.391D	0-S42.391	0-Other fracture of shaft of right humerus, subsequent encounter for fracture with routine healing
0-S42.391G	0-S42.391	0-Other fracture of shaft of right humerus, subsequent encounter for fracture with delayed healing
0-S42.391K	0-S42.391	0-Other fracture of shaft of right humerus, subsequent encounter for fracture with nonunion
0-S42.391P	0-S42.391	0-Other fracture of shaft of right humerus, subsequent encounter for fracture with malunion
0-S42.391S	0-S42.391	0-Other fracture of shaft of right humerus, sequela
0-S42.392A	0-S42.392	0-Other fracture of shaft of left humerus, initial encounter for closed fracture
0-S42.392B	0-S42.392	0-Other fracture of shaft of left humerus, initial encounter for open fracture
0-S42.392D	0-S42.392	0-Other fracture of shaft of left humerus, subsequent encounter for fracture with routine healing
0-S42.392G	0-S42.392	0-Other fracture of shaft of left humerus, subsequent encounter for fracture with delayed healing
0-S42.392K	0-S42.392	0-Other fracture of shaft of left humerus, subsequent encounter for fracture with nonunion
0-S42.392P	0-S42.392	0-Other fracture of shaft of left humerus, subsequent encounter for fracture with malunion
0-S42.392S	0-S42.392	0-Other fracture of shaft of left humerus, sequela
0-S42.399A	0-S42.399	0-Other fracture of shaft of unspecified humerus, initial encounter for closed fracture
0-S42.399B	0-S42.399	0-Other fracture of shaft of unspecified humerus, initial encounter for open fracture
0-S42.399D	0-S42.399	0-Other fracture of shaft of unspecified humerus, subsequent encounter for fracture with routine healing
0-S42.399G	0-S42.399	0-Other fracture of shaft of unspecified humerus, subsequent encounter for fracture with delayed healing
0-S42.399K	0-S42.399	0-Other fracture of shaft of unspecified humerus, subsequent encounter for fracture with nonunion
0-S42.399P	0-S42.399	0-Other fracture of shaft of unspecified humerus, subsequent encounter for fracture with malunion
0-S42.399S	0-S42.399	0-Other fracture of shaft of unspecified humerus, sequela
0-S42.401A	0-S42.401	0-Unspecified fracture of lower end of right humerus, initial encounter for closed fracture
0-S42.401B	0-S42.401	0-Unspecified fracture of lower end of right humerus, initial encounter for open fracture
0-S42.401D	0-S42.401	0-Unspecified fracture of lower end of right humerus, subsequent encounter for fracture with routine healing
0-S42.401G	0-S42.401	0-Unspecified fracture of lower end of right humerus, subsequent encounter for fracture with delayed healing
0-S42.401K	0-S42.401	0-Unspecified fracture of lower end of right humerus, subsequent encounter for fracture with nonunion
0-S42.401P	0-S42.401	0-Unspecified fracture of lower end of right humerus, subsequent encounter for fracture with malunion
0-S42.401S	0-S42.401	0-Unspecified fracture of lower end of right humerus, sequela
0-S42.402A	0-S42.402	0-Unspecified fracture of lower end of left humerus, initial encounter for closed fracture
0-S42.402B	0-S42.402	0-Unspecified fracture of lower end of left humerus, initial encounter for open fracture
0-S42.402D	0-S42.402	0-Unspecified fracture of lower end of left humerus, subsequent encounter for fracture with routine healing
0-S42.402G	0-S42.402	0-Unspecified fracture of lower end of left humerus, subsequent encounter for fracture with delayed healing
0-S42.402K	0-S42.402	0-Unspecified fracture of lower end of left humerus, subsequent encounter for fracture with nonunion
0-S42.402P	0-S42.402	0-Unspecified fracture of lower end of left humerus, subsequent encounter for fracture with malunion
0-S42.402S	0-S42.402	0-Unspecified fracture of lower end of left humerus, sequela
0-S42.409A	0-S42.409	0-Unspecified fracture of lower end of unspecified humerus, initial encounter for closed fracture
0-S42.409B	0-S42.409	0-Unspecified fracture of lower end of unspecified humerus, initial encounter for open fracture
0-S42.409D	0-S42.409	0-Unspecified fracture of lower end of unspecified humerus, subsequent encounter for fracture with routine healing
0-S42.409G	0-S42.409	0-Unspecified fracture of lower end of unspecified humerus, subsequent encounter for fracture with delayed healing
0-S42.409K	0-S42.409	0-Unspecified fracture of lower end of unspecified humerus, subsequent encounter for fracture with nonunion
0-S42.409P	0-S42.409	0-Unspecified fracture of lower end of unspecified humerus, subsequent encounter for fracture with malunion
0-S42.409S	0-S42.409	0-Unspecified fracture of lower end of unspecified humerus, sequela
0-S42.411A	0-S42.411	0-Displaced simple supracondylar fracture without intercondylar fracture of right humerus, initial encounter for closed fracture
0-S42.411B	0-S42.411	0-Displaced simple supracondylar fracture without intercondylar fracture of right humerus, initial encounter for open fracture
0-S42.411D	0-S42.411	0-Displaced simple supracondylar fracture without intercondylar fracture of right humerus, subsequent encounter for fracture with routine healing
0-S42.411G	0-S42.411	0-Displaced simple supracondylar fracture without intercondylar fracture of right humerus, subsequent encounter for fracture with delayed healing
0-S42.411K	0-S42.411	0-Displaced simple supracondylar fracture without intercondylar fracture of right humerus, subsequent encounter for fracture with nonunion
0-S42.411P	0-S42.411	0-Displaced simple supracondylar fracture without intercondylar fracture of right humerus, subsequent encounter for fracture with malunion
0-S42.411S	0-S42.411	0-Displaced simple supracondylar fracture without intercondylar fracture of right humerus, sequela
0-S42.412A	0-S42.412	0-Displaced simple supracondylar fracture without intercondylar fracture of left humerus, initial encounter for closed fracture
0-S42.412B	0-S42.412	0-Displaced simple supracondylar fracture without intercondylar fracture of left humerus, initial encounter for open fracture
0-S42.412D	0-S42.412	0-Displaced simple supracondylar fracture without intercondylar fracture of left humerus, subsequent encounter for fracture with routine healing
0-S42.412G	0-S42.412	0-Displaced simple supracondylar fracture without intercondylar fracture of left humerus, subsequent encounter for fracture with delayed healing
0-S42.412K	0-S42.412	0-Displaced simple supracondylar fracture without intercondylar fracture of left humerus, subsequent encounter for fracture with nonunion
0-S42.412P	0-S42.412	0-Displaced simple supracondylar fracture without intercondylar fracture of left humerus, subsequent encounter for fracture with malunion
0-S42.412S	0-S42.412	0-Displaced simple supracondylar fracture without intercondylar fracture of left humerus, sequela
0-S42.413A	0-S42.413	0-Displaced simple supracondylar fracture without intercondylar fracture of unspecified humerus, initial encounter for closed fracture
0-S42.413B	0-S42.413	0-Displaced simple supracondylar fracture without intercondylar fracture of unspecified humerus, initial encounter for open fracture
0-S42.413D	0-S42.413	0-Displaced simple supracondylar fracture without intercondylar fracture of unspecified humerus, subsequent encounter for fracture with routine healing
0-S42.413G	0-S42.413	0-Displaced simple supracondylar fracture without intercondylar fracture of unspecified humerus, subsequent encounter for fracture with delayed healing
0-S42.413K	0-S42.413	0-Displaced simple supracondylar fracture without intercondylar fracture of unspecified humerus, subsequent encounter for fracture with nonunion
0-S42.413P	0-S42.413	0-Displaced simple supracondylar fracture without intercondylar fracture of unspecified humerus, subsequent encounter for fracture with malunion
0-S42.413S	0-S42.413	0-Displaced simple supracondylar fracture without intercondylar fracture of unspecified humerus, sequela
0-S42.414A	0-S42.414	0-Nondisplaced simple supracondylar fracture without intercondylar fracture of right humerus, initial encounter for closed fracture
0-S42.414B	0-S42.414	0-Nondisplaced simple supracondylar fracture without intercondylar fracture of right humerus, initial encounter for open fracture
0-S42.414D	0-S42.414	0-Nondisplaced simple supracondylar fracture without intercondylar fracture of right humerus, subsequent encounter for fracture with routine healing
0-S42.414G	0-S42.414	0-Nondisplaced simple supracondylar fracture without intercondylar fracture of right humerus, subsequent encounter for fracture with delayed healing
0-S42.414K	0-S42.414	0-Nondisplaced simple supracondylar fracture without intercondylar fracture of right humerus, subsequent encounter for fracture with nonunion
0-S42.414P	0-S42.414	0-Nondisplaced simple supracondylar fracture without intercondylar fracture of right humerus, subsequent encounter for fracture with malunion
0-S42.414S	0-S42.414	0-Nondisplaced simple supracondylar fracture without intercondylar fracture of right humerus, sequela
0-S42.415A	0-S42.415	0-Nondisplaced simple supracondylar fracture without intercondylar fracture of left humerus, initial encounter for closed fracture
0-S42.415B	0-S42.415	0-Nondisplaced simple supracondylar fracture without intercondylar fracture of left humerus, initial encounter for open fracture
0-S42.415D	0-S42.415	0-Nondisplaced simple supracondylar fracture without intercondylar fracture of left humerus, subsequent encounter for fracture with routine healing
0-S42.415G	0-S42.415	0-Nondisplaced simple supracondylar fracture without intercondylar fracture of left humerus, subsequent encounter for fracture with delayed healing
0-S42.415K	0-S42.415	0-Nondisplaced simple supracondylar fracture without intercondylar fracture of left humerus, subsequent encounter for fracture with nonunion
0-S42.415P	0-S42.415	0-Nondisplaced simple supracondylar fracture without intercondylar fracture of left humerus, subsequent encounter for fracture with malunion
0-S42.415S	0-S42.415	0-Nondisplaced simple supracondylar fracture without intercondylar fracture of left humerus, sequela
0-S42.416A	0-S42.416	0-Nondisplaced simple supracondylar fracture without intercondylar fracture of unspecified humerus, initial encounter for closed fracture
0-S42.416B	0-S42.416	0-Nondisplaced simple supracondylar fracture without intercondylar fracture of unspecified humerus, initial encounter for open fracture
0-S42.416D	0-S42.416	0-Nondisplaced simple supracondylar fracture without intercondylar fracture of unspecified humerus, subsequent encounter for fracture with routine healing
0-S42.416G	0-S42.416	0-Nondisplaced simple supracondylar fracture without intercondylar fracture of unspecified humerus, subsequent encounter for fracture with delayed healing
0-S42.416K	0-S42.416	0-Nondisplaced simple supracondylar fracture without intercondylar fracture of unspecified humerus, subsequent encounter for fracture with nonunion
0-S42.416P	0-S42.416	0-Nondisplaced simple supracondylar fracture without intercondylar fracture of unspecified humerus, subsequent encounter for fracture with malunion
0-S42.416S	0-S42.416	0-Nondisplaced simple supracondylar fracture without intercondylar fracture of unspecified humerus, sequela
0-S42.421A	0-S42.421	0-Displaced comminuted supracondylar fracture without intercondylar fracture of right humerus, initial encounter for closed fracture
0-S42.421B	0-S42.421	0-Displaced comminuted supracondylar fracture without intercondylar fracture of right humerus, initial encounter for open fracture
0-S42.421D	0-S42.421	0-Displaced comminuted supracondylar fracture without intercondylar fracture of right humerus, subsequent encounter for fracture with routine healing
0-S42.421G	0-S42.421	0-Displaced comminuted supracondylar fracture without intercondylar fracture of right humerus, subsequent encounter for fracture with delayed healing
0-S42.421K	0-S42.421	0-Displaced comminuted supracondylar fracture without intercondylar fracture of right humerus, subsequent encounter for fracture with nonunion
0-S42.421P	0-S42.421	0-Displaced comminuted supracondylar fracture without intercondylar fracture of right humerus, subsequent encounter for fracture with malunion
0-S42.421S	0-S42.421	0-Displaced comminuted supracondylar fracture without intercondylar fracture of right humerus, sequela
0-S42.422A	0-S42.422	0-Displaced comminuted supracondylar fracture without intercondylar fracture of left humerus, initial encounter for closed fracture
0-S42.422B	0-S42.422	0-Displaced comminuted supracondylar fracture without intercondylar fracture of left humerus, initial encounter for open fracture
0-S42.422D	0-S42.422	0-Displaced comminuted supracondylar fracture without intercondylar fracture of left humerus, subsequent encounter for fracture with routine healing
0-S42.422G	0-S42.422	0-Displaced comminuted supracondylar fracture without intercondylar fracture of left humerus, subsequent encounter for fracture with delayed healing
0-S42.422K	0-S42.422	0-Displaced comminuted supracondylar fracture without intercondylar fracture of left humerus, subsequent encounter for fracture with nonunion
0-S42.422P	0-S42.422	0-Displaced comminuted supracondylar fracture without intercondylar fracture of left humerus, subsequent encounter for fracture with malunion
0-S42.422S	0-S42.422	0-Displaced comminuted supracondylar fracture without intercondylar fracture of left humerus, sequela
0-S42.423A	0-S42.423	0-Displaced comminuted supracondylar fracture without intercondylar fracture of unspecified humerus, initial encounter for closed fracture
0-S42.423B	0-S42.423	0-Displaced comminuted supracondylar fracture without intercondylar fracture of unspecified humerus, initial encounter for open fracture
0-S42.423D	0-S42.423	0-Displaced comminuted supracondylar fracture without intercondylar fracture of unspecified humerus, subsequent encounter for fracture with routine healing
0-S42.423G	0-S42.423	0-Displaced comminuted supracondylar fracture without intercondylar fracture of unspecified humerus, subsequent encounter for fracture with delayed healing
0-S42.423K	0-S42.423	0-Displaced comminuted supracondylar fracture without intercondylar fracture of unspecified humerus, subsequent encounter for fracture with nonunion
0-S42.423P	0-S42.423	0-Displaced comminuted supracondylar fracture without intercondylar fracture of unspecified humerus, subsequent encounter for fracture with malunion
0-S42.423S	0-S42.423	0-Displaced comminuted supracondylar fracture without intercondylar fracture of unspecified humerus, sequela
0-S42.424A	0-S42.424	0-Nondisplaced comminuted supracondylar fracture without intercondylar fracture of right humerus, initial encounter for closed fracture
0-S42.424B	0-S42.424	0-Nondisplaced comminuted supracondylar fracture without intercondylar fracture of right humerus, initial encounter for open fracture
0-S42.424D	0-S42.424	0-Nondisplaced comminuted supracondylar fracture without intercondylar fracture of right humerus, subsequent encounter for fracture with routine healing
0-S42.424G	0-S42.424	0-Nondisplaced comminuted supracondylar fracture without intercondylar fracture of right humerus, subsequent encounter for fracture with delayed healing
0-S42.424K	0-S42.424	0-Nondisplaced comminuted supracondylar fracture without intercondylar fracture of right humerus, subsequent encounter for fracture with nonunion
0-S42.424P	0-S42.424	0-Nondisplaced comminuted supracondylar fracture without intercondylar fracture of right humerus, subsequent encounter for fracture with malunion
0-S42.424S	0-S42.424	0-Nondisplaced comminuted supracondylar fracture without intercondylar fracture of right humerus, sequela
0-S42.425A	0-S42.425	0-Nondisplaced comminuted supracondylar fracture without intercondylar fracture of left humerus, initial encounter for closed fracture
0-S42.425B	0-S42.425	0-Nondisplaced comminuted supracondylar fracture without intercondylar fracture of left humerus, initial encounter for open fracture
0-S42.425D	0-S42.425	0-Nondisplaced comminuted supracondylar fracture without intercondylar fracture of left humerus, subsequent encounter for fracture with routine healing
0-S42.425G	0-S42.425	0-Nondisplaced comminuted supracondylar fracture without intercondylar fracture of left humerus, subsequent encounter for fracture with delayed healing
0-S42.425K	0-S42.425	0-Nondisplaced comminuted supracondylar fracture without intercondylar fracture of left humerus, subsequent encounter for fracture with nonunion
0-S42.425P	0-S42.425	0-Nondisplaced comminuted supracondylar fracture without intercondylar fracture of left humerus, subsequent encounter for fracture with malunion
0-S42.425S	0-S42.425	0-Nondisplaced comminuted supracondylar fracture without intercondylar fracture of left humerus, sequela
0-S42.426A	0-S42.426	0-Nondisplaced comminuted supracondylar fracture without intercondylar fracture of unspecified humerus, initial encounter for closed fracture
0-S42.426B	0-S42.426	0-Nondisplaced comminuted supracondylar fracture without intercondylar fracture of unspecified humerus, initial encounter for open fracture
0-S42.426D	0-S42.426	0-Nondisplaced comminuted supracondylar fracture without intercondylar fracture of unspecified humerus, subsequent encounter for fracture with routine healing
0-S42.426G	0-S42.426	0-Nondisplaced comminuted supracondylar fracture without intercondylar fracture of unspecified humerus, subsequent encounter for fracture with delayed healing
0-S42.426K	0-S42.426	0-Nondisplaced comminuted supracondylar fracture without intercondylar fracture of unspecified humerus, subsequent encounter for fracture with nonunion
0-S42.426P	0-S42.426	0-Nondisplaced comminuted supracondylar fracture without intercondylar fracture of unspecified humerus, subsequent encounter for fracture with malunion
0-S42.426S	0-S42.426	0-Nondisplaced comminuted supracondylar fracture without intercondylar fracture of unspecified humerus, sequela
0-S42.431A	0-S42.431	0-Displaced fracture (avulsion) of lateral epicondyle of right humerus, initial encounter for closed fracture
0-S42.431B	0-S42.431	0-Displaced fracture (avulsion) of lateral epicondyle of right humerus, initial encounter for open fracture
0-S42.431D	0-S42.431	0-Displaced fracture (avulsion) of lateral epicondyle of right humerus, subsequent encounter for fracture with routine healing
0-S42.431G	0-S42.431	0-Displaced fracture (avulsion) of lateral epicondyle of right humerus, subsequent encounter for fracture with delayed healing
0-S42.431K	0-S42.431	0-Displaced fracture (avulsion) of lateral epicondyle of right humerus, subsequent encounter for fracture with nonunion
0-S42.431P	0-S42.431	0-Displaced fracture (avulsion) of lateral epicondyle of right humerus, subsequent encounter for fracture with malunion
0-S42.431S	0-S42.431	0-Displaced fracture (avulsion) of lateral epicondyle of right humerus, sequela
0-S42.432A	0-S42.432	0-Displaced fracture (avulsion) of lateral epicondyle of left humerus, initial encounter for closed fracture
0-S42.432B	0-S42.432	0-Displaced fracture (avulsion) of lateral epicondyle of left humerus, initial encounter for open fracture
0-S42.432D	0-S42.432	0-Displaced fracture (avulsion) of lateral epicondyle of left humerus, subsequent encounter for fracture with routine healing
0-S42.432G	0-S42.432	0-Displaced fracture (avulsion) of lateral epicondyle of left humerus, subsequent encounter for fracture with delayed healing
0-S42.432K	0-S42.432	0-Displaced fracture (avulsion) of lateral epicondyle of left humerus, subsequent encounter for fracture with nonunion
0-S42.432P	0-S42.432	0-Displaced fracture (avulsion) of lateral epicondyle of left humerus, subsequent encounter for fracture with malunion
0-S42.432S	0-S42.432	0-Displaced fracture (avulsion) of lateral epicondyle of left humerus, sequela
0-S42.433A	0-S42.433	0-Displaced fracture (avulsion) of lateral epicondyle of unspecified humerus, initial encounter for closed fracture
0-S42.433B	0-S42.433	0-Displaced fracture (avulsion) of lateral epicondyle of unspecified humerus, initial encounter for open fracture
0-S42.433D	0-S42.433	0-Displaced fracture (avulsion) of lateral epicondyle of unspecified humerus, subsequent encounter for fracture with routine healing
0-S42.433G	0-S42.433	0-Displaced fracture (avulsion) of lateral epicondyle of unspecified humerus, subsequent encounter for fracture with delayed healing
0-S42.433K	0-S42.433	0-Displaced fracture (avulsion) of lateral epicondyle of unspecified humerus, subsequent encounter for fracture with nonunion
0-S42.433P	0-S42.433	0-Displaced fracture (avulsion) of lateral epicondyle of unspecified humerus, subsequent encounter for fracture with malunion
0-S42.433S	0-S42.433	0-Displaced fracture (avulsion) of lateral epicondyle of unspecified humerus, sequela
0-S42.434A	0-S42.434	0-Nondisplaced fracture (avulsion) of lateral epicondyle of right humerus, initial encounter for closed fracture
0-S42.434B	0-S42.434	0-Nondisplaced fracture (avulsion) of lateral epicondyle of right humerus, initial encounter for open fracture
0-S42.434D	0-S42.434	0-Nondisplaced fracture (avulsion) of lateral epicondyle of right humerus, subsequent encounter for fracture with routine healing
0-S42.434G	0-S42.434	0-Nondisplaced fracture (avulsion) of lateral epicondyle of right humerus, subsequent encounter for fracture with delayed healing
0-S42.434K	0-S42.434	0-Nondisplaced fracture (avulsion) of lateral epicondyle of right humerus, subsequent encounter for fracture with nonunion
0-S42.434P	0-S42.434	0-Nondisplaced fracture (avulsion) of lateral epicondyle of right humerus, subsequent encounter for fracture with malunion
0-S42.434S	0-S42.434	0-Nondisplaced fracture (avulsion) of lateral epicondyle of right humerus, sequela
0-S42.435A	0-S42.435	0-Nondisplaced fracture (avulsion) of lateral epicondyle of left humerus, initial encounter for closed fracture
0-S42.435B	0-S42.435	0-Nondisplaced fracture (avulsion) of lateral epicondyle of left humerus, initial encounter for open fracture
0-S42.435D	0-S42.435	0-Nondisplaced fracture (avulsion) of lateral epicondyle of left humerus, subsequent encounter for fracture with routine healing
0-S42.435G	0-S42.435	0-Nondisplaced fracture (avulsion) of lateral epicondyle of left humerus, subsequent encounter for fracture with delayed healing
0-S42.435K	0-S42.435	0-Nondisplaced fracture (avulsion) of lateral epicondyle of left humerus, subsequent encounter for fracture with nonunion
0-S42.435P	0-S42.435	0-Nondisplaced fracture (avulsion) of lateral epicondyle of left humerus, subsequent encounter for fracture with malunion
0-S42.435S	0-S42.435	0-Nondisplaced fracture (avulsion) of lateral epicondyle of left humerus, sequela
0-S42.436A	0-S42.436	0-Nondisplaced fracture (avulsion) of lateral epicondyle of unspecified humerus, initial encounter for closed fracture
0-S42.436B	0-S42.436	0-Nondisplaced fracture (avulsion) of lateral epicondyle of unspecified humerus, initial encounter for open fracture
0-S42.436D	0-S42.436	0-Nondisplaced fracture (avulsion) of lateral epicondyle of unspecified humerus, subsequent encounter for fracture with routine healing
0-S42.436G	0-S42.436	0-Nondisplaced fracture (avulsion) of lateral epicondyle of unspecified humerus, subsequent encounter for fracture with delayed healing
0-S42.436K	0-S42.436	0-Nondisplaced fracture (avulsion) of lateral epicondyle of unspecified humerus, subsequent encounter for fracture with nonunion
0-S42.436P	0-S42.436	0-Nondisplaced fracture (avulsion) of lateral epicondyle of unspecified humerus, subsequent encounter for fracture with malunion
0-S42.436S	0-S42.436	0-Nondisplaced fracture (avulsion) of lateral epicondyle of unspecified humerus, sequela
0-S42.441A	0-S42.441	0-Displaced fracture (avulsion) of medial epicondyle of right humerus, initial encounter for closed fracture
0-S42.441B	0-S42.441	0-Displaced fracture (avulsion) of medial epicondyle of right humerus, initial encounter for open fracture
0-S42.441D	0-S42.441	0-Displaced fracture (avulsion) of medial epicondyle of right humerus, subsequent encounter for fracture with routine healing
0-S42.441G	0-S42.441	0-Displaced fracture (avulsion) of medial epicondyle of right humerus, subsequent encounter for fracture with delayed healing
0-S42.441K	0-S42.441	0-Displaced fracture (avulsion) of medial epicondyle of right humerus, subsequent encounter for fracture with nonunion
0-S42.441P	0-S42.441	0-Displaced fracture (avulsion) of medial epicondyle of right humerus, subsequent encounter for fracture with malunion
0-S42.441S	0-S42.441	0-Displaced fracture (avulsion) of medial epicondyle of right humerus, sequela
0-S42.442A	0-S42.442	0-Displaced fracture (avulsion) of medial epicondyle of left humerus, initial encounter for closed fracture
0-S42.442B	0-S42.442	0-Displaced fracture (avulsion) of medial epicondyle of left humerus, initial encounter for open fracture
0-S42.442D	0-S42.442	0-Displaced fracture (avulsion) of medial epicondyle of left humerus, subsequent encounter for fracture with routine healing
0-S42.442G	0-S42.442	0-Displaced fracture (avulsion) of medial epicondyle of left humerus, subsequent encounter for fracture with delayed healing
0-S42.442K	0-S42.442	0-Displaced fracture (avulsion) of medial epicondyle of left humerus, subsequent encounter for fracture with nonunion
0-S42.442P	0-S42.442	0-Displaced fracture (avulsion) of medial epicondyle of left humerus, subsequent encounter for fracture with malunion
0-S42.442S	0-S42.442	0-Displaced fracture (avulsion) of medial epicondyle of left humerus, sequela
0-S42.443A	0-S42.443	0-Displaced fracture (avulsion) of medial epicondyle of unspecified humerus, initial encounter for closed fracture
0-S42.443B	0-S42.443	0-Displaced fracture (avulsion) of medial epicondyle of unspecified humerus, initial encounter for open fracture
0-S42.443D	0-S42.443	0-Displaced fracture (avulsion) of medial epicondyle of unspecified humerus, subsequent encounter for fracture with routine healing
0-S42.443G	0-S42.443	0-Displaced fracture (avulsion) of medial epicondyle of unspecified humerus, subsequent encounter for fracture with delayed healing
0-S42.443K	0-S42.443	0-Displaced fracture (avulsion) of medial epicondyle of unspecified humerus, subsequent encounter for fracture with nonunion
0-S42.443P	0-S42.443	0-Displaced fracture (avulsion) of medial epicondyle of unspecified humerus, subsequent encounter for fracture with malunion
0-S42.443S	0-S42.443	0-Displaced fracture (avulsion) of medial epicondyle of unspecified humerus, sequela
0-S42.444A	0-S42.444	0-Nondisplaced fracture (avulsion) of medial epicondyle of right humerus, initial encounter for closed fracture
0-S42.444B	0-S42.444	0-Nondisplaced fracture (avulsion) of medial epicondyle of right humerus, initial encounter for open fracture
0-S42.444D	0-S42.444	0-Nondisplaced fracture (avulsion) of medial epicondyle of right humerus, subsequent encounter for fracture with routine healing
0-S42.444G	0-S42.444	0-Nondisplaced fracture (avulsion) of medial epicondyle of right humerus, subsequent encounter for fracture with delayed healing
0-S42.444K	0-S42.444	0-Nondisplaced fracture (avulsion) of medial epicondyle of right humerus, subsequent encounter for fracture with nonunion
0-S42.444P	0-S42.444	0-Nondisplaced fracture (avulsion) of medial epicondyle of right humerus, subsequent encounter for fracture with malunion
0-S42.444S	0-S42.444	0-Nondisplaced fracture (avulsion) of medial epicondyle of right humerus, sequela
0-S42.445A	0-S42.445	0-Nondisplaced fracture (avulsion) of medial epicondyle of left humerus, initial encounter for closed fracture
0-S42.445B	0-S42.445	0-Nondisplaced fracture (avulsion) of medial epicondyle of left humerus, initial encounter for open fracture
0-S42.445D	0-S42.445	0-Nondisplaced fracture (avulsion) of medial epicondyle of left humerus, subsequent encounter for fracture with routine healing
0-S42.445G	0-S42.445	0-Nondisplaced fracture (avulsion) of medial epicondyle of left humerus, subsequent encounter for fracture with delayed healing
0-S42.445K	0-S42.445	0-Nondisplaced fracture (avulsion) of medial epicondyle of left humerus, subsequent encounter for fracture with nonunion
0-S42.445P	0-S42.445	0-Nondisplaced fracture (avulsion) of medial epicondyle of left humerus, subsequent encounter for fracture with malunion
0-S42.445S	0-S42.445	0-Nondisplaced fracture (avulsion) of medial epicondyle of left humerus, sequela
0-S42.446A	0-S42.446	0-Nondisplaced fracture (avulsion) of medial epicondyle of unspecified humerus, initial encounter for closed fracture
0-S42.446B	0-S42.446	0-Nondisplaced fracture (avulsion) of medial epicondyle of unspecified humerus, initial encounter for open fracture
0-S42.446D	0-S42.446	0-Nondisplaced fracture (avulsion) of medial epicondyle of unspecified humerus, subsequent encounter for fracture with routine healing
0-S42.446G	0-S42.446	0-Nondisplaced fracture (avulsion) of medial epicondyle of unspecified humerus, subsequent encounter for fracture with delayed healing
0-S42.446K	0-S42.446	0-Nondisplaced fracture (avulsion) of medial epicondyle of unspecified humerus, subsequent encounter for fracture with nonunion
0-S42.446P	0-S42.446	0-Nondisplaced fracture (avulsion) of medial epicondyle of unspecified humerus, subsequent encounter for fracture with malunion
0-S42.446S	0-S42.446	0-Nondisplaced fracture (avulsion) of medial epicondyle of unspecified humerus, sequela
0-S42.447A	0-S42.447	0-Incarcerated fracture (avulsion) of medial epicondyle of right humerus, initial encounter for closed fracture
0-S42.447B	0-S42.447	0-Incarcerated fracture (avulsion) of medial epicondyle of right humerus, initial encounter for open fracture
0-S42.447D	0-S42.447	0-Incarcerated fracture (avulsion) of medial epicondyle of right humerus, subsequent encounter for fracture with routine healing
0-S42.447G	0-S42.447	0-Incarcerated fracture (avulsion) of medial epicondyle of right humerus, subsequent encounter for fracture with delayed healing
0-S42.447K	0-S42.447	0-Incarcerated fracture (avulsion) of medial epicondyle of right humerus, subsequent encounter for fracture with nonunion
0-S42.447P	0-S42.447	0-Incarcerated fracture (avulsion) of medial epicondyle of right humerus, subsequent encounter for fracture with malunion
0-S42.447S	0-S42.447	0-Incarcerated fracture (avulsion) of medial epicondyle of right humerus, sequela
0-S42.448A	0-S42.448	0-Incarcerated fracture (avulsion) of medial epicondyle of left humerus, initial encounter for closed fracture
0-S42.448B	0-S42.448	0-Incarcerated fracture (avulsion) of medial epicondyle of left humerus, initial encounter for open fracture
0-S42.448D	0-S42.448	0-Incarcerated fracture (avulsion) of medial epicondyle of left humerus, subsequent encounter for fracture with routine healing
0-S42.448G	0-S42.448	0-Incarcerated fracture (avulsion) of medial epicondyle of left humerus, subsequent encounter for fracture with delayed healing
0-S42.448K	0-S42.448	0-Incarcerated fracture (avulsion) of medial epicondyle of left humerus, subsequent encounter for fracture with nonunion
0-S42.448P	0-S42.448	0-Incarcerated fracture (avulsion) of medial epicondyle of left humerus, subsequent encounter for fracture with malunion
0-S42.448S	0-S42.448	0-Incarcerated fracture (avulsion) of medial epicondyle of left humerus, sequela
0-S42.449A	0-S42.449	0-Incarcerated fracture (avulsion) of medial epicondyle of unspecified humerus, initial encounter for closed fracture
0-S42.449B	0-S42.449	0-Incarcerated fracture (avulsion) of medial epicondyle of unspecified humerus, initial encounter for open fracture
0-S42.449D	0-S42.449	0-Incarcerated fracture (avulsion) of medial epicondyle of unspecified humerus, subsequent encounter for fracture with routine healing
0-S42.449G	0-S42.449	0-Incarcerated fracture (avulsion) of medial epicondyle of unspecified humerus, subsequent encounter for fracture with delayed healing
0-S42.449K	0-S42.449	0-Incarcerated fracture (avulsion) of medial epicondyle of unspecified humerus, subsequent encounter for fracture with nonunion
0-S42.449P	0-S42.449	0-Incarcerated fracture (avulsion) of medial epicondyle of unspecified humerus, subsequent encounter for fracture with malunion
0-S42.449S	0-S42.449	0-Incarcerated fracture (avulsion) of medial epicondyle of unspecified humerus, sequela
0-S42.451A	0-S42.451	0-Displaced fracture of lateral condyle of right humerus, initial encounter for closed fracture
0-S42.451B	0-S42.451	0-Displaced fracture of lateral condyle of right humerus, initial encounter for open fracture
0-S42.451D	0-S42.451	0-Displaced fracture of lateral condyle of right humerus, subsequent encounter for fracture with routine healing
0-S42.451G	0-S42.451	0-Displaced fracture of lateral condyle of right humerus, subsequent encounter for fracture with delayed healing
0-S42.451K	0-S42.451	0-Displaced fracture of lateral condyle of right humerus, subsequent encounter for fracture with nonunion
0-S42.451P	0-S42.451	0-Displaced fracture of lateral condyle of right humerus, subsequent encounter for fracture with malunion
0-S42.451S	0-S42.451	0-Displaced fracture of lateral condyle of right humerus, sequela
0-S42.452A	0-S42.452	0-Displaced fracture of lateral condyle of left humerus, initial encounter for closed fracture
0-S42.452B	0-S42.452	0-Displaced fracture of lateral condyle of left humerus, initial encounter for open fracture
0-S42.452D	0-S42.452	0-Displaced fracture of lateral condyle of left humerus, subsequent encounter for fracture with routine healing
0-S42.452G	0-S42.452	0-Displaced fracture of lateral condyle of left humerus, subsequent encounter for fracture with delayed healing
0-S42.452K	0-S42.452	0-Displaced fracture of lateral condyle of left humerus, subsequent encounter for fracture with nonunion
0-S42.452P	0-S42.452	0-Displaced fracture of lateral condyle of left humerus, subsequent encounter for fracture with malunion
0-S42.452S	0-S42.452	0-Displaced fracture of lateral condyle of left humerus, sequela
0-S42.453A	0-S42.453	0-Displaced fracture of lateral condyle of unspecified humerus, initial encounter for closed fracture
0-S42.453B	0-S42.453	0-Displaced fracture of lateral condyle of unspecified humerus, initial encounter for open fracture
0-S42.453D	0-S42.453	0-Displaced fracture of lateral condyle of unspecified humerus, subsequent encounter for fracture with routine healing
0-S42.453G	0-S42.453	0-Displaced fracture of lateral condyle of unspecified humerus, subsequent encounter for fracture with delayed healing
0-S42.453K	0-S42.453	0-Displaced fracture of lateral condyle of unspecified humerus, subsequent encounter for fracture with nonunion
0-S42.453P	0-S42.453	0-Displaced fracture of lateral condyle of unspecified humerus, subsequent encounter for fracture with malunion
0-S42.453S	0-S42.453	0-Displaced fracture of lateral condyle of unspecified humerus, sequela
0-S42.454A	0-S42.454	0-Nondisplaced fracture of lateral condyle of right humerus, initial encounter for closed fracture
0-S42.454B	0-S42.454	0-Nondisplaced fracture of lateral condyle of right humerus, initial encounter for open fracture
0-S42.454D	0-S42.454	0-Nondisplaced fracture of lateral condyle of right humerus, subsequent encounter for fracture with routine healing
0-S42.454G	0-S42.454	0-Nondisplaced fracture of lateral condyle of right humerus, subsequent encounter for fracture with delayed healing
0-S42.454K	0-S42.454	0-Nondisplaced fracture of lateral condyle of right humerus, subsequent encounter for fracture with nonunion
0-S42.454P	0-S42.454	0-Nondisplaced fracture of lateral condyle of right humerus, subsequent encounter for fracture with malunion
0-S42.454S	0-S42.454	0-Nondisplaced fracture of lateral condyle of right humerus, sequela
0-S42.455A	0-S42.455	0-Nondisplaced fracture of lateral condyle of left humerus, initial encounter for closed fracture
0-S42.455B	0-S42.455	0-Nondisplaced fracture of lateral condyle of left humerus, initial encounter for open fracture
0-S42.455D	0-S42.455	0-Nondisplaced fracture of lateral condyle of left humerus, subsequent encounter for fracture with routine healing
0-S42.455G	0-S42.455	0-Nondisplaced fracture of lateral condyle of left humerus, subsequent encounter for fracture with delayed healing
0-S42.455K	0-S42.455	0-Nondisplaced fracture of lateral condyle of left humerus, subsequent encounter for fracture with nonunion
0-S42.455P	0-S42.455	0-Nondisplaced fracture of lateral condyle of left humerus, subsequent encounter for fracture with malunion
0-S42.455S	0-S42.455	0-Nondisplaced fracture of lateral condyle of left humerus, sequela
0-S42.456A	0-S42.456	0-Nondisplaced fracture of lateral condyle of unspecified humerus, initial encounter for closed fracture
0-S42.456B	0-S42.456	0-Nondisplaced fracture of lateral condyle of unspecified humerus, initial encounter for open fracture
0-S42.456D	0-S42.456	0-Nondisplaced fracture of lateral condyle of unspecified humerus, subsequent encounter for fracture with routine healing
0-S42.456G	0-S42.456	0-Nondisplaced fracture of lateral condyle of unspecified humerus, subsequent encounter for fracture with delayed healing
0-S42.456K	0-S42.456	0-Nondisplaced fracture of lateral condyle of unspecified humerus, subsequent encounter for fracture with nonunion
0-S42.456P	0-S42.456	0-Nondisplaced fracture of lateral condyle of unspecified humerus, subsequent encounter for fracture with malunion
0-S42.456S	0-S42.456	0-Nondisplaced fracture of lateral condyle of unspecified humerus, sequela
0-S42.461A	0-S42.461	0-Displaced fracture of medial condyle of right humerus, initial encounter for closed fracture
0-S42.461B	0-S42.461	0-Displaced fracture of medial condyle of right humerus, initial encounter for open fracture
0-S42.461D	0-S42.461	0-Displaced fracture of medial condyle of right humerus, subsequent encounter for fracture with routine healing
0-S42.461G	0-S42.461	0-Displaced fracture of medial condyle of right humerus, subsequent encounter for fracture with delayed healing
0-S42.461K	0-S42.461	0-Displaced fracture of medial condyle of right humerus, subsequent encounter for fracture with nonunion
0-S42.461P	0-S42.461	0-Displaced fracture of medial condyle of right humerus, subsequent encounter for fracture with malunion
0-S42.461S	0-S42.461	0-Displaced fracture of medial condyle of right humerus, sequela
0-S42.462A	0-S42.462	0-Displaced fracture of medial condyle of left humerus, initial encounter for closed fracture
0-S42.462B	0-S42.462	0-Displaced fracture of medial condyle of left humerus, initial encounter for open fracture
0-S42.462D	0-S42.462	0-Displaced fracture of medial condyle of left humerus, subsequent encounter for fracture with routine healing
0-S42.462G	0-S42.462	0-Displaced fracture of medial condyle of left humerus, subsequent encounter for fracture with delayed healing
0-S42.462K	0-S42.462	0-Displaced fracture of medial condyle of left humerus, subsequent encounter for fracture with nonunion
0-S42.462P	0-S42.462	0-Displaced fracture of medial condyle of left humerus, subsequent encounter for fracture with malunion
0-S42.462S	0-S42.462	0-Displaced fracture of medial condyle of left humerus, sequela
0-S42.463A	0-S42.463	0-Displaced fracture of medial condyle of unspecified humerus, initial encounter for closed fracture
0-S42.463B	0-S42.463	0-Displaced fracture of medial condyle of unspecified humerus, initial encounter for open fracture
0-S42.463D	0-S42.463	0-Displaced fracture of medial condyle of unspecified humerus, subsequent encounter for fracture with routine healing
0-S42.463G	0-S42.463	0-Displaced fracture of medial condyle of unspecified humerus, subsequent encounter for fracture with delayed healing
0-S42.463K	0-S42.463	0-Displaced fracture of medial condyle of unspecified humerus, subsequent encounter for fracture with nonunion
0-S42.463P	0-S42.463	0-Displaced fracture of medial condyle of unspecified humerus, subsequent encounter for fracture with malunion
0-S42.463S	0-S42.463	0-Displaced fracture of medial condyle of unspecified humerus, sequela
0-S42.464A	0-S42.464	0-Nondisplaced fracture of medial condyle of right humerus, initial encounter for closed fracture
0-S42.464B	0-S42.464	0-Nondisplaced fracture of medial condyle of right humerus, initial encounter for open fracture
0-S42.464D	0-S42.464	0-Nondisplaced fracture of medial condyle of right humerus, subsequent encounter for fracture with routine healing
0-S42.464G	0-S42.464	0-Nondisplaced fracture of medial condyle of right humerus, subsequent encounter for fracture with delayed healing
0-S42.464K	0-S42.464	0-Nondisplaced fracture of medial condyle of right humerus, subsequent encounter for fracture with nonunion
0-S42.464P	0-S42.464	0-Nondisplaced fracture of medial condyle of right humerus, subsequent encounter for fracture with malunion
0-S42.464S	0-S42.464	0-Nondisplaced fracture of medial condyle of right humerus, sequela
0-S42.465A	0-S42.465	0-Nondisplaced fracture of medial condyle of left humerus, initial encounter for closed fracture
0-S42.465B	0-S42.465	0-Nondisplaced fracture of medial condyle of left humerus, initial encounter for open fracture
0-S42.465D	0-S42.465	0-Nondisplaced fracture of medial condyle of left humerus, subsequent encounter for fracture with routine healing
0-S42.465G	0-S42.465	0-Nondisplaced fracture of medial condyle of left humerus, subsequent encounter for fracture with delayed healing
0-S42.465K	0-S42.465	0-Nondisplaced fracture of medial condyle of left humerus, subsequent encounter for fracture with nonunion
0-S42.465P	0-S42.465	0-Nondisplaced fracture of medial condyle of left humerus, subsequent encounter for fracture with malunion
0-S42.465S	0-S42.465	0-Nondisplaced fracture of medial condyle of left humerus, sequela
0-S42.466A	0-S42.466	0-Nondisplaced fracture of medial condyle of unspecified humerus, initial encounter for closed fracture
0-S42.466B	0-S42.466	0-Nondisplaced fracture of medial condyle of unspecified humerus, initial encounter for open fracture
0-S42.466D	0-S42.466	0-Nondisplaced fracture of medial condyle of unspecified humerus, subsequent encounter for fracture with routine healing
0-S42.466G	0-S42.466	0-Nondisplaced fracture of medial condyle of unspecified humerus, subsequent encounter for fracture with delayed healing
0-S42.466K	0-S42.466	0-Nondisplaced fracture of medial condyle of unspecified humerus, subsequent encounter for fracture with nonunion
0-S42.466P	0-S42.466	0-Nondisplaced fracture of medial condyle of unspecified humerus, subsequent encounter for fracture with malunion
0-S42.466S	0-S42.466	0-Nondisplaced fracture of medial condyle of unspecified humerus, sequela
0-S42.471A	0-S42.471	0-Displaced transcondylar fracture of right humerus, initial encounter for closed fracture
0-S42.471B	0-S42.471	0-Displaced transcondylar fracture of right humerus, initial encounter for open fracture
0-S42.471D	0-S42.471	0-Displaced transcondylar fracture of right humerus, subsequent encounter for fracture with routine healing
0-S42.471G	0-S42.471	0-Displaced transcondylar fracture of right humerus, subsequent encounter for fracture with delayed healing
0-S42.471K	0-S42.471	0-Displaced transcondylar fracture of right humerus, subsequent encounter for fracture with nonunion
0-S42.471P	0-S42.471	0-Displaced transcondylar fracture of right humerus, subsequent encounter for fracture with malunion
0-S42.471S	0-S42.471	0-Displaced transcondylar fracture of right humerus, sequela
0-S42.472A	0-S42.472	0-Displaced transcondylar fracture of left humerus, initial encounter for closed fracture
0-S42.472B	0-S42.472	0-Displaced transcondylar fracture of left humerus, initial encounter for open fracture
0-S42.472D	0-S42.472	0-Displaced transcondylar fracture of left humerus, subsequent encounter for fracture with routine healing
0-S42.472G	0-S42.472	0-Displaced transcondylar fracture of left humerus, subsequent encounter for fracture with delayed healing
0-S42.472K	0-S42.472	0-Displaced transcondylar fracture of left humerus, subsequent encounter for fracture with nonunion
0-S42.472P	0-S42.472	0-Displaced transcondylar fracture of left humerus, subsequent encounter for fracture with malunion
0-S42.472S	0-S42.472	0-Displaced transcondylar fracture of left humerus, sequela
0-S42.473A	0-S42.473	0-Displaced transcondylar fracture of unspecified humerus, initial encounter for closed fracture
0-S42.473B	0-S42.473	0-Displaced transcondylar fracture of unspecified humerus, initial encounter for open fracture
0-S42.473D	0-S42.473	0-Displaced transcondylar fracture of unspecified humerus, subsequent encounter for fracture with routine healing
0-S42.473G	0-S42.473	0-Displaced transcondylar fracture of unspecified humerus, subsequent encounter for fracture with delayed healing
0-S42.473K	0-S42.473	0-Displaced transcondylar fracture of unspecified humerus, subsequent encounter for fracture with nonunion
0-S42.473P	0-S42.473	0-Displaced transcondylar fracture of unspecified humerus, subsequent encounter for fracture with malunion
0-S42.473S	0-S42.473	0-Displaced transcondylar fracture of unspecified humerus, sequela
0-S42.474A	0-S42.474	0-Nondisplaced transcondylar fracture of right humerus, initial encounter for closed fracture
0-S42.474B	0-S42.474	0-Nondisplaced transcondylar fracture of right humerus, initial encounter for open fracture
0-S42.474D	0-S42.474	0-Nondisplaced transcondylar fracture of right humerus, subsequent encounter for fracture with routine healing
0-S42.474G	0-S42.474	0-Nondisplaced transcondylar fracture of right humerus, subsequent encounter for fracture with delayed healing
0-S42.474K	0-S42.474	0-Nondisplaced transcondylar fracture of right humerus, subsequent encounter for fracture with nonunion
0-S42.474P	0-S42.474	0-Nondisplaced transcondylar fracture of right humerus, subsequent encounter for fracture with malunion
0-S42.474S	0-S42.474	0-Nondisplaced transcondylar fracture of right humerus, sequela
0-S42.475A	0-S42.475	0-Nondisplaced transcondylar fracture of left humerus, initial encounter for closed fracture
0-S42.475B	0-S42.475	0-Nondisplaced transcondylar fracture of left humerus, initial encounter for open fracture
0-S42.475D	0-S42.475	0-Nondisplaced transcondylar fracture of left humerus, subsequent encounter for fracture with routine healing
0-S42.475G	0-S42.475	0-Nondisplaced transcondylar fracture of left humerus, subsequent encounter for fracture with delayed healing
0-S42.475K	0-S42.475	0-Nondisplaced transcondylar fracture of left humerus, subsequent encounter for fracture with nonunion
0-S42.475P	0-S42.475	0-Nondisplaced transcondylar fracture of left humerus, subsequent encounter for fracture with malunion
0-S42.475S	0-S42.475	0-Nondisplaced transcondylar fracture of left humerus, sequela
0-S42.476A	0-S42.476	0-Nondisplaced transcondylar fracture of unspecified humerus, initial encounter for closed fracture
0-S42.476B	0-S42.476	0-Nondisplaced transcondylar fracture of unspecified humerus, initial encounter for open fracture
0-S42.476D	0-S42.476	0-Nondisplaced transcondylar fracture of unspecified humerus, subsequent encounter for fracture with routine healing
0-S42.476G	0-S42.476	0-Nondisplaced transcondylar fracture of unspecified humerus, subsequent encounter for fracture with delayed healing
0-S42.476K	0-S42.476	0-Nondisplaced transcondylar fracture of unspecified humerus, subsequent encounter for fracture with nonunion
0-S42.476P	0-S42.476	0-Nondisplaced transcondylar fracture of unspecified humerus, subsequent encounter for fracture with malunion
0-S42.476S	0-S42.476	0-Nondisplaced transcondylar fracture of unspecified humerus, sequela
0-S42.481A	0-S42.481	0-Torus fracture of lower end of right humerus, initial encounter for closed fracture
0-S42.481D	0-S42.481	0-Torus fracture of lower end of right humerus, subsequent encounter for fracture with routine healing
0-S42.481G	0-S42.481	0-Torus fracture of lower end of right humerus, subsequent encounter for fracture with delayed healing
0-S42.481K	0-S42.481	0-Torus fracture of lower end of right humerus, subsequent encounter for fracture with nonunion
0-S42.481P	0-S42.481	0-Torus fracture of lower end of right humerus, subsequent encounter for fracture with malunion
0-S42.481S	0-S42.481	0-Torus fracture of lower end of right humerus, sequela
0-S42.482A	0-S42.482	0-Torus fracture of lower end of left humerus, initial encounter for closed fracture
0-S42.482D	0-S42.482	0-Torus fracture of lower end of left humerus, subsequent encounter for fracture with routine healing
0-S42.482G	0-S42.482	0-Torus fracture of lower end of left humerus, subsequent encounter for fracture with delayed healing
0-S42.482K	0-S42.482	0-Torus fracture of lower end of left humerus, subsequent encounter for fracture with nonunion
0-S42.482P	0-S42.482	0-Torus fracture of lower end of left humerus, subsequent encounter for fracture with malunion
0-S42.482S	0-S42.482	0-Torus fracture of lower end of left humerus, sequela
0-S42.489A	0-S42.489	0-Torus fracture of lower end of unspecified humerus, initial encounter for closed fracture
0-S42.489D	0-S42.489	0-Torus fracture of lower end of unspecified humerus, subsequent encounter for fracture with routine healing
0-S42.489G	0-S42.489	0-Torus fracture of lower end of unspecified humerus, subsequent encounter for fracture with delayed healing
0-S42.489K	0-S42.489	0-Torus fracture of lower end of unspecified humerus, subsequent encounter for fracture with nonunion
0-S42.489P	0-S42.489	0-Torus fracture of lower end of unspecified humerus, subsequent encounter for fracture with malunion
0-S42.489S	0-S42.489	0-Torus fracture of lower end of unspecified humerus, sequela
0-S42.491A	0-S42.491	0-Other displaced fracture of lower end of right humerus, initial encounter for closed fracture
0-S42.491B	0-S42.491	0-Other displaced fracture of lower end of right humerus, initial encounter for open fracture
0-S42.491D	0-S42.491	0-Other displaced fracture of lower end of right humerus, subsequent encounter for fracture with routine healing
0-S42.491G	0-S42.491	0-Other displaced fracture of lower end of right humerus, subsequent encounter for fracture with delayed healing
0-S42.491K	0-S42.491	0-Other displaced fracture of lower end of right humerus, subsequent encounter for fracture with nonunion
0-S42.491P	0-S42.491	0-Other displaced fracture of lower end of right humerus, subsequent encounter for fracture with malunion
0-S42.491S	0-S42.491	0-Other displaced fracture of lower end of right humerus, sequela
0-S42.492A	0-S42.492	0-Other displaced fracture of lower end of left humerus, initial encounter for closed fracture
0-S42.492B	0-S42.492	0-Other displaced fracture of lower end of left humerus, initial encounter for open fracture
0-S42.492D	0-S42.492	0-Other displaced fracture of lower end of left humerus, subsequent encounter for fracture with routine healing
0-S42.492G	0-S42.492	0-Other displaced fracture of lower end of left humerus, subsequent encounter for fracture with delayed healing
0-S42.492K	0-S42.492	0-Other displaced fracture of lower end of left humerus, subsequent encounter for fracture with nonunion
0-S42.492P	0-S42.492	0-Other displaced fracture of lower end of left humerus, subsequent encounter for fracture with malunion
0-S42.492S	0-S42.492	0-Other displaced fracture of lower end of left humerus, sequela
0-S42.493A	0-S42.493	0-Other displaced fracture of lower end of unspecified humerus, initial encounter for closed fracture
0-S42.493B	0-S42.493	0-Other displaced fracture of lower end of unspecified humerus, initial encounter for open fracture
0-S42.493D	0-S42.493	0-Other displaced fracture of lower end of unspecified humerus, subsequent encounter for fracture with routine healing
0-S42.493G	0-S42.493	0-Other displaced fracture of lower end of unspecified humerus, subsequent encounter for fracture with delayed healing
0-S42.493K	0-S42.493	0-Other displaced fracture of lower end of unspecified humerus, subsequent encounter for fracture with nonunion
0-S42.493P	0-S42.493	0-Other displaced fracture of lower end of unspecified humerus, subsequent encounter for fracture with malunion
0-S42.493S	0-S42.493	0-Other displaced fracture of lower end of unspecified humerus, sequela
0-S42.494A	0-S42.494	0-Other nondisplaced fracture of lower end of right humerus, initial encounter for closed fracture
0-S42.494B	0-S42.494	0-Other nondisplaced fracture of lower end of right humerus, initial encounter for open fracture
0-S42.494D	0-S42.494	0-Other nondisplaced fracture of lower end of right humerus, subsequent encounter for fracture with routine healing
0-S42.494G	0-S42.494	0-Other nondisplaced fracture of lower end of right humerus, subsequent encounter for fracture with delayed healing
0-S42.494K	0-S42.494	0-Other nondisplaced fracture of lower end of right humerus, subsequent encounter for fracture with nonunion
0-S42.494P	0-S42.494	0-Other nondisplaced fracture of lower end of right humerus, subsequent encounter for fracture with malunion
0-S42.494S	0-S42.494	0-Other nondisplaced fracture of lower end of right humerus, sequela
0-S42.495A	0-S42.495	0-Other nondisplaced fracture of lower end of left humerus, initial encounter for closed fracture
0-S42.495B	0-S42.495	0-Other nondisplaced fracture of lower end of left humerus, initial encounter for open fracture
0-S42.495D	0-S42.495	0-Other nondisplaced fracture of lower end of left humerus, subsequent encounter for fracture with routine healing
0-S42.495G	0-S42.495	0-Other nondisplaced fracture of lower end of left humerus, subsequent encounter for fracture with delayed healing
0-S42.495K	0-S42.495	0-Other nondisplaced fracture of lower end of left humerus, subsequent encounter for fracture with nonunion
0-S42.495P	0-S42.495	0-Other nondisplaced fracture of lower end of left humerus, subsequent encounter for fracture with malunion
0-S42.495S	0-S42.495	0-Other nondisplaced fracture of lower end of left humerus, sequela
0-S42.496A	0-S42.496	0-Other nondisplaced fracture of lower end of unspecified humerus, initial encounter for closed fracture
0-S42.496B	0-S42.496	0-Other nondisplaced fracture of lower end of unspecified humerus, initial encounter for open fracture
0-S42.496D	0-S42.496	0-Other nondisplaced fracture of lower end of unspecified humerus, subsequent encounter for fracture with routine healing
0-S42.496G	0-S42.496	0-Other nondisplaced fracture of lower end of unspecified humerus, subsequent encounter for fracture with delayed healing
0-S42.496K	0-S42.496	0-Other nondisplaced fracture of lower end of unspecified humerus, subsequent encounter for fracture with nonunion
0-S42.496P	0-S42.496	0-Other nondisplaced fracture of lower end of unspecified humerus, subsequent encounter for fracture with malunion
0-S42.496S	0-S42.496	0-Other nondisplaced fracture of lower end of unspecified humerus, sequela
0-S42.90XA	0-S42.90	0-Fracture of unspecified shoulder girdle, part unspecified, initial encounter for closed fracture
0-S42.90XB	0-S42.90	0-Fracture of unspecified shoulder girdle, part unspecified, initial encounter for open fracture
0-S42.90XD	0-S42.90	0-Fracture of unspecified shoulder girdle, part unspecified, subsequent encounter for fracture with routine healing
0-S42.90XG	0-S42.90	0-Fracture of unspecified shoulder girdle, part unspecified, subsequent encounter for fracture with delayed healing
0-S42.90XK	0-S42.90	0-Fracture of unspecified shoulder girdle, part unspecified, subsequent encounter for fracture with nonunion
0-S42.90XP	0-S42.90	0-Fracture of unspecified shoulder girdle, part unspecified, subsequent encounter for fracture with malunion
0-S42.90XS	0-S42.90	0-Fracture of unspecified shoulder girdle, part unspecified, sequela
0-S42.91XA	0-S42.91	0-Fracture of right shoulder girdle, part unspecified, initial encounter for closed fracture
0-S42.91XB	0-S42.91	0-Fracture of right shoulder girdle, part unspecified, initial encounter for open fracture
0-S42.91XD	0-S42.91	0-Fracture of right shoulder girdle, part unspecified, subsequent encounter for fracture with routine healing
0-S42.91XG	0-S42.91	0-Fracture of right shoulder girdle, part unspecified, subsequent encounter for fracture with delayed healing
0-S42.91XK	0-S42.91	0-Fracture of right shoulder girdle, part unspecified, subsequent encounter for fracture with nonunion
0-S42.91XP	0-S42.91	0-Fracture of right shoulder girdle, part unspecified, subsequent encounter for fracture with malunion
0-S42.91XS	0-S42.91	0-Fracture of right shoulder girdle, part unspecified, sequela
0-S42.92XA	0-S42.92	0-Fracture of left shoulder girdle, part unspecified, initial encounter for closed fracture
0-S42.92XB	0-S42.92	0-Fracture of left shoulder girdle, part unspecified, initial encounter for open fracture
0-S42.92XD	0-S42.92	0-Fracture of left shoulder girdle, part unspecified, subsequent encounter for fracture with routine healing
0-S42.92XG	0-S42.92	0-Fracture of left shoulder girdle, part unspecified, subsequent encounter for fracture with delayed healing
0-S42.92XK	0-S42.92	0-Fracture of left shoulder girdle, part unspecified, subsequent encounter for fracture with nonunion
0-S42.92XP	0-S42.92	0-Fracture of left shoulder girdle, part unspecified, subsequent encounter for fracture with malunion
0-S42.92XS	0-S42.92	0-Fracture of left shoulder girdle, part unspecified, sequela
0-S43.001A	0-S43.001	0-Unspecified subluxation of right shoulder joint, initial encounter
0-S43.001D	0-S43.001	0-Unspecified subluxation of right shoulder joint, subsequent encounter
0-S43.001S	0-S43.001	0-Unspecified subluxation of right shoulder joint, sequela
0-S43.002A	0-S43.002	0-Unspecified subluxation of left shoulder joint, initial encounter
0-S43.002D	0-S43.002	0-Unspecified subluxation of left shoulder joint, subsequent encounter
0-S43.002S	0-S43.002	0-Unspecified subluxation of left shoulder joint, sequela
0-S43.003A	0-S43.003	0-Unspecified subluxation of unspecified shoulder joint, initial encounter
0-S43.003D	0-S43.003	0-Unspecified subluxation of unspecified shoulder joint, subsequent encounter
0-S43.003S	0-S43.003	0-Unspecified subluxation of unspecified shoulder joint, sequela
0-S43.004A	0-S43.004	0-Unspecified dislocation of right shoulder joint, initial encounter
0-S43.004D	0-S43.004	0-Unspecified dislocation of right shoulder joint, subsequent encounter
0-S43.004S	0-S43.004	0-Unspecified dislocation of right shoulder joint, sequela
0-S43.005A	0-S43.005	0-Unspecified dislocation of left shoulder joint, initial encounter
0-S43.005D	0-S43.005	0-Unspecified dislocation of left shoulder joint, subsequent encounter
0-S43.005S	0-S43.005	0-Unspecified dislocation of left shoulder joint, sequela
0-S43.006A	0-S43.006	0-Unspecified dislocation of unspecified shoulder joint, initial encounter
0-S43.006D	0-S43.006	0-Unspecified dislocation of unspecified shoulder joint, subsequent encounter
0-S43.006S	0-S43.006	0-Unspecified dislocation of unspecified shoulder joint, sequela
0-S43.011A	0-S43.011	0-Anterior subluxation of right humerus, initial encounter
0-S43.011D	0-S43.011	0-Anterior subluxation of right humerus, subsequent encounter
0-S43.011S	0-S43.011	0-Anterior subluxation of right humerus, sequela
0-S43.012A	0-S43.012	0-Anterior subluxation of left humerus, initial encounter
0-S43.012D	0-S43.012	0-Anterior subluxation of left humerus, subsequent encounter
0-S43.012S	0-S43.012	0-Anterior subluxation of left humerus, sequela
0-S43.013A	0-S43.013	0-Anterior subluxation of unspecified humerus, initial encounter
0-S43.013D	0-S43.013	0-Anterior subluxation of unspecified humerus, subsequent encounter
0-S43.013S	0-S43.013	0-Anterior subluxation of unspecified humerus, sequela
0-S43.014A	0-S43.014	0-Anterior dislocation of right humerus, initial encounter
0-S43.014D	0-S43.014	0-Anterior dislocation of right humerus, subsequent encounter
0-S43.014S	0-S43.014	0-Anterior dislocation of right humerus, sequela
0-S43.015A	0-S43.015	0-Anterior dislocation of left humerus, initial encounter
0-S43.015D	0-S43.015	0-Anterior dislocation of left humerus, subsequent encounter
0-S43.015S	0-S43.015	0-Anterior dislocation of left humerus, sequela
0-S43.016A	0-S43.016	0-Anterior dislocation of unspecified humerus, initial encounter
0-S43.016D	0-S43.016	0-Anterior dislocation of unspecified humerus, subsequent encounter
0-S43.016S	0-S43.016	0-Anterior dislocation of unspecified humerus, sequela
0-S43.021A	0-S43.021	0-Posterior subluxation of right humerus, initial encounter
0-S43.021D	0-S43.021	0-Posterior subluxation of right humerus, subsequent encounter
0-S43.021S	0-S43.021	0-Posterior subluxation of right humerus, sequela
0-S43.022A	0-S43.022	0-Posterior subluxation of left humerus, initial encounter
0-S43.022D	0-S43.022	0-Posterior subluxation of left humerus, subsequent encounter
0-S43.022S	0-S43.022	0-Posterior subluxation of left humerus, sequela
0-S43.023A	0-S43.023	0-Posterior subluxation of unspecified humerus, initial encounter
0-S43.023D	0-S43.023	0-Posterior subluxation of unspecified humerus, subsequent encounter
0-S43.023S	0-S43.023	0-Posterior subluxation of unspecified humerus, sequela
0-S43.024A	0-S43.024	0-Posterior dislocation of right humerus, initial encounter
0-S43.024D	0-S43.024	0-Posterior dislocation of right humerus, subsequent encounter
0-S43.024S	0-S43.024	0-Posterior dislocation of right humerus, sequela
0-S43.025A	0-S43.025	0-Posterior dislocation of left humerus, initial encounter
0-S43.025D	0-S43.025	0-Posterior dislocation of left humerus, subsequent encounter
0-S43.025S	0-S43.025	0-Posterior dislocation of left humerus, sequela
0-S43.026A	0-S43.026	0-Posterior dislocation of unspecified humerus, initial encounter
0-S43.026D	0-S43.026	0-Posterior dislocation of unspecified humerus, subsequent encounter
0-S43.026S	0-S43.026	0-Posterior dislocation of unspecified humerus, sequela
0-S43.031A	0-S43.031	0-Inferior subluxation of right humerus, initial encounter
0-S43.031D	0-S43.031	0-Inferior subluxation of right humerus, subsequent encounter
0-S43.031S	0-S43.031	0-Inferior subluxation of right humerus, sequela
0-S43.032A	0-S43.032	0-Inferior subluxation of left humerus, initial encounter
0-S43.032D	0-S43.032	0-Inferior subluxation of left humerus, subsequent encounter
0-S43.032S	0-S43.032	0-Inferior subluxation of left humerus, sequela
0-S43.033A	0-S43.033	0-Inferior subluxation of unspecified humerus, initial encounter
0-S43.033D	0-S43.033	0-Inferior subluxation of unspecified humerus, subsequent encounter
0-S43.033S	0-S43.033	0-Inferior subluxation of unspecified humerus, sequela
0-S43.034A	0-S43.034	0-Inferior dislocation of right humerus, initial encounter
0-S43.034D	0-S43.034	0-Inferior dislocation of right humerus, subsequent encounter
0-S43.034S	0-S43.034	0-Inferior dislocation of right humerus, sequela
0-S43.035A	0-S43.035	0-Inferior dislocation of left humerus, initial encounter
0-S43.035D	0-S43.035	0-Inferior dislocation of left humerus, subsequent encounter
0-S43.035S	0-S43.035	0-Inferior dislocation of left humerus, sequela
0-S43.036A	0-S43.036	0-Inferior dislocation of unspecified humerus, initial encounter
0-S43.036D	0-S43.036	0-Inferior dislocation of unspecified humerus, subsequent encounter
0-S43.036S	0-S43.036	0-Inferior dislocation of unspecified humerus, sequela
0-S43.081A	0-S43.081	0-Other subluxation of right shoulder joint, initial encounter
0-S43.081D	0-S43.081	0-Other subluxation of right shoulder joint, subsequent encounter
0-S43.081S	0-S43.081	0-Other subluxation of right shoulder joint, sequela
0-S43.082A	0-S43.082	0-Other subluxation of left shoulder joint, initial encounter
0-S43.082D	0-S43.082	0-Other subluxation of left shoulder joint, subsequent encounter
0-S43.082S	0-S43.082	0-Other subluxation of left shoulder joint, sequela
0-S43.083A	0-S43.083	0-Other subluxation of unspecified shoulder joint, initial encounter
0-S43.083D	0-S43.083	0-Other subluxation of unspecified shoulder joint, subsequent encounter
0-S43.083S	0-S43.083	0-Other subluxation of unspecified shoulder joint, sequela
0-S43.084A	0-S43.084	0-Other dislocation of right shoulder joint, initial encounter
0-S43.084D	0-S43.084	0-Other dislocation of right shoulder joint, subsequent encounter
0-S43.084S	0-S43.084	0-Other dislocation of right shoulder joint, sequela
0-S43.085A	0-S43.085	0-Other dislocation of left shoulder joint, initial encounter
0-S43.085D	0-S43.085	0-Other dislocation of left shoulder joint, subsequent encounter
0-S43.085S	0-S43.085	0-Other dislocation of left shoulder joint, sequela
0-S43.086A	0-S43.086	0-Other dislocation of unspecified shoulder joint, initial encounter
0-S43.086D	0-S43.086	0-Other dislocation of unspecified shoulder joint, subsequent encounter
0-S43.086S	0-S43.086	0-Other dislocation of unspecified shoulder joint, sequela
0-S43.101A	0-S43.101	0-Unspecified dislocation of right acromioclavicular joint, initial encounter
0-S43.101D	0-S43.101	0-Unspecified dislocation of right acromioclavicular joint, subsequent encounter
0-S43.101S	0-S43.101	0-Unspecified dislocation of right acromioclavicular joint, sequela
0-S43.102A	0-S43.102	0-Unspecified dislocation of left acromioclavicular joint, initial encounter
0-S43.102D	0-S43.102	0-Unspecified dislocation of left acromioclavicular joint, subsequent encounter
0-S43.102S	0-S43.102	0-Unspecified dislocation of left acromioclavicular joint, sequela
0-S43.109A	0-S43.109	0-Unspecified dislocation of unspecified acromioclavicular joint, initial encounter
0-S43.109D	0-S43.109	0-Unspecified dislocation of unspecified acromioclavicular joint, subsequent encounter
0-S43.109S	0-S43.109	0-Unspecified dislocation of unspecified acromioclavicular joint, sequela
0-S43.111A	0-S43.111	0-Subluxation of right acromioclavicular joint, initial encounter
0-S43.111D	0-S43.111	0-Subluxation of right acromioclavicular joint, subsequent encounter
0-S43.111S	0-S43.111	0-Subluxation of right acromioclavicular joint, sequela
0-S43.112A	0-S43.112	0-Subluxation of left acromioclavicular joint, initial encounter
0-S43.112D	0-S43.112	0-Subluxation of left acromioclavicular joint, subsequent encounter
0-S43.112S	0-S43.112	0-Subluxation of left acromioclavicular joint, sequela
0-S43.119A	0-S43.119	0-Subluxation of unspecified acromioclavicular joint, initial encounter
0-S43.119D	0-S43.119	0-Subluxation of unspecified acromioclavicular joint, subsequent encounter
0-S43.119S	0-S43.119	0-Subluxation of unspecified acromioclavicular joint, sequela
0-S43.121A	0-S43.121	0-Dislocation of right acromioclavicular joint, 100%-200% displacement, initial encounter
0-S43.121D	0-S43.121	0-Dislocation of right acromioclavicular joint, 100%-200% displacement, subsequent encounter
0-S43.121S	0-S43.121	0-Dislocation of right acromioclavicular joint, 100%-200% displacement, sequela
0-S43.122A	0-S43.122	0-Dislocation of left acromioclavicular joint, 100%-200% displacement, initial encounter
0-S43.122D	0-S43.122	0-Dislocation of left acromioclavicular joint, 100%-200% displacement, subsequent encounter
0-S43.122S	0-S43.122	0-Dislocation of left acromioclavicular joint, 100%-200% displacement, sequela
0-S43.129A	0-S43.129	0-Dislocation of unspecified acromioclavicular joint, 100%-200% displacement, initial encounter
0-S43.129D	0-S43.129	0-Dislocation of unspecified acromioclavicular joint, 100%-200% displacement, subsequent encounter
0-S43.129S	0-S43.129	0-Dislocation of unspecified acromioclavicular joint, 100%-200% displacement, sequela
0-S43.131A	0-S43.131	0-Dislocation of right acromioclavicular joint, greater than 200% displacement, initial encounter
0-S43.131D	0-S43.131	0-Dislocation of right acromioclavicular joint, greater than 200% displacement, subsequent encounter
0-S43.131S	0-S43.131	0-Dislocation of right acromioclavicular joint, greater than 200% displacement, sequela
0-S43.132A	0-S43.132	0-Dislocation of left acromioclavicular joint, greater than 200% displacement, initial encounter
0-S43.132D	0-S43.132	0-Dislocation of left acromioclavicular joint, greater than 200% displacement, subsequent encounter
0-S43.132S	0-S43.132	0-Dislocation of left acromioclavicular joint, greater than 200% displacement, sequela
0-S43.139A	0-S43.139	0-Dislocation of unspecified acromioclavicular joint, greater than 200% displacement, initial encounter
0-S43.139D	0-S43.139	0-Dislocation of unspecified acromioclavicular joint, greater than 200% displacement, subsequent encounter
0-S43.139S	0-S43.139	0-Dislocation of unspecified acromioclavicular joint, greater than 200% displacement, sequela
0-S43.141A	0-S43.141	0-Inferior dislocation of right acromioclavicular joint, initial encounter
0-S43.141D	0-S43.141	0-Inferior dislocation of right acromioclavicular joint, subsequent encounter
0-S43.141S	0-S43.141	0-Inferior dislocation of right acromioclavicular joint, sequela
0-S43.142A	0-S43.142	0-Inferior dislocation of left acromioclavicular joint, initial encounter
0-S43.142D	0-S43.142	0-Inferior dislocation of left acromioclavicular joint, subsequent encounter
0-S43.142S	0-S43.142	0-Inferior dislocation of left acromioclavicular joint, sequela
0-S43.149A	0-S43.149	0-Inferior dislocation of unspecified acromioclavicular joint, initial encounter
0-S43.149D	0-S43.149	0-Inferior dislocation of unspecified acromioclavicular joint, subsequent encounter
0-S43.149S	0-S43.149	0-Inferior dislocation of unspecified acromioclavicular joint, sequela
0-S43.151A	0-S43.151	0-Posterior dislocation of right acromioclavicular joint, initial encounter
0-S43.151D	0-S43.151	0-Posterior dislocation of right acromioclavicular joint, subsequent encounter
0-S43.151S	0-S43.151	0-Posterior dislocation of right acromioclavicular joint, sequela
0-S43.152A	0-S43.152	0-Posterior dislocation of left acromioclavicular joint, initial encounter
0-S43.152D	0-S43.152	0-Posterior dislocation of left acromioclavicular joint, subsequent encounter
0-S43.152S	0-S43.152	0-Posterior dislocation of left acromioclavicular joint, sequela
0-S43.159A	0-S43.159	0-Posterior dislocation of unspecified acromioclavicular joint, initial encounter
0-S43.159D	0-S43.159	0-Posterior dislocation of unspecified acromioclavicular joint, subsequent encounter
0-S43.159S	0-S43.159	0-Posterior dislocation of unspecified acromioclavicular joint, sequela
0-S43.201A	0-S43.201	0-Unspecified subluxation of right sternoclavicular joint, initial encounter
0-S43.201D	0-S43.201	0-Unspecified subluxation of right sternoclavicular joint, subsequent encounter
0-S43.201S	0-S43.201	0-Unspecified subluxation of right sternoclavicular joint, sequela
0-S43.202A	0-S43.202	0-Unspecified subluxation of left sternoclavicular joint, initial encounter
0-S43.202D	0-S43.202	0-Unspecified subluxation of left sternoclavicular joint, subsequent encounter
0-S43.202S	0-S43.202	0-Unspecified subluxation of left sternoclavicular joint, sequela
0-S43.203A	0-S43.203	0-Unspecified subluxation of unspecified sternoclavicular joint, initial encounter
0-S43.203D	0-S43.203	0-Unspecified subluxation of unspecified sternoclavicular joint, subsequent encounter
0-S43.203S	0-S43.203	0-Unspecified subluxation of unspecified sternoclavicular joint, sequela
0-S43.204A	0-S43.204	0-Unspecified dislocation of right sternoclavicular joint, initial encounter
0-S43.204D	0-S43.204	0-Unspecified dislocation of right sternoclavicular joint, subsequent encounter
0-S43.204S	0-S43.204	0-Unspecified dislocation of right sternoclavicular joint, sequela
0-S43.205A	0-S43.205	0-Unspecified dislocation of left sternoclavicular joint, initial encounter
0-S43.205D	0-S43.205	0-Unspecified dislocation of left sternoclavicular joint, subsequent encounter
0-S43.205S	0-S43.205	0-Unspecified dislocation of left sternoclavicular joint, sequela
0-S43.206A	0-S43.206	0-Unspecified dislocation of unspecified sternoclavicular joint, initial encounter
0-S43.206D	0-S43.206	0-Unspecified dislocation of unspecified sternoclavicular joint, subsequent encounter
0-S43.206S	0-S43.206	0-Unspecified dislocation of unspecified sternoclavicular joint, sequela
0-S43.211A	0-S43.211	0-Anterior subluxation of right sternoclavicular joint, initial encounter
0-S43.211D	0-S43.211	0-Anterior subluxation of right sternoclavicular joint, subsequent encounter
0-S43.211S	0-S43.211	0-Anterior subluxation of right sternoclavicular joint, sequela
0-S43.212A	0-S43.212	0-Anterior subluxation of left sternoclavicular joint, initial encounter
0-S43.212D	0-S43.212	0-Anterior subluxation of left sternoclavicular joint, subsequent encounter
0-S43.212S	0-S43.212	0-Anterior subluxation of left sternoclavicular joint, sequela
0-S43.213A	0-S43.213	0-Anterior subluxation of unspecified sternoclavicular joint, initial encounter
0-S43.213D	0-S43.213	0-Anterior subluxation of unspecified sternoclavicular joint, subsequent encounter
0-S43.213S	0-S43.213	0-Anterior subluxation of unspecified sternoclavicular joint, sequela
0-S43.214A	0-S43.214	0-Anterior dislocation of right sternoclavicular joint, initial encounter
0-S43.214D	0-S43.214	0-Anterior dislocation of right sternoclavicular joint, subsequent encounter
0-S43.214S	0-S43.214	0-Anterior dislocation of right sternoclavicular joint, sequela
0-S43.215A	0-S43.215	0-Anterior dislocation of left sternoclavicular joint, initial encounter
0-S43.215D	0-S43.215	0-Anterior dislocation of left sternoclavicular joint, subsequent encounter
0-S43.215S	0-S43.215	0-Anterior dislocation of left sternoclavicular joint, sequela
0-S43.216A	0-S43.216	0-Anterior dislocation of unspecified sternoclavicular joint, initial encounter
0-S43.216D	0-S43.216	0-Anterior dislocation of unspecified sternoclavicular joint, subsequent encounter
0-S43.216S	0-S43.216	0-Anterior dislocation of unspecified sternoclavicular joint, sequela
0-S43.221A	0-S43.221	0-Posterior subluxation of right sternoclavicular joint, initial encounter
0-S43.221D	0-S43.221	0-Posterior subluxation of right sternoclavicular joint, subsequent encounter
0-S43.221S	0-S43.221	0-Posterior subluxation of right sternoclavicular joint, sequela
0-S43.222A	0-S43.222	0-Posterior subluxation of left sternoclavicular joint, initial encounter
0-S43.222D	0-S43.222	0-Posterior subluxation of left sternoclavicular joint, subsequent encounter
0-S43.222S	0-S43.222	0-Posterior subluxation of left sternoclavicular joint, sequela
0-S43.223A	0-S43.223	0-Posterior subluxation of unspecified sternoclavicular joint, initial encounter
0-S43.223D	0-S43.223	0-Posterior subluxation of unspecified sternoclavicular joint, subsequent encounter
0-S43.223S	0-S43.223	0-Posterior subluxation of unspecified sternoclavicular joint, sequela
0-S43.224A	0-S43.224	0-Posterior dislocation of right sternoclavicular joint, initial encounter
0-S43.224D	0-S43.224	0-Posterior dislocation of right sternoclavicular joint, subsequent encounter
0-S43.224S	0-S43.224	0-Posterior dislocation of right sternoclavicular joint, sequela
0-S43.225A	0-S43.225	0-Posterior dislocation of left sternoclavicular joint, initial encounter
0-S43.225D	0-S43.225	0-Posterior dislocation of left sternoclavicular joint, subsequent encounter
0-S43.225S	0-S43.225	0-Posterior dislocation of left sternoclavicular joint, sequela
0-S43.226A	0-S43.226	0-Posterior dislocation of unspecified sternoclavicular joint, initial encounter
0-S43.226D	0-S43.226	0-Posterior dislocation of unspecified sternoclavicular joint, subsequent encounter
0-S43.226S	0-S43.226	0-Posterior dislocation of unspecified sternoclavicular joint, sequela
0-S43.301A	0-S43.301	0-Subluxation of unspecified parts of right shoulder girdle, initial encounter
0-S43.301D	0-S43.301	0-Subluxation of unspecified parts of right shoulder girdle, subsequent encounter
0-S43.301S	0-S43.301	0-Subluxation of unspecified parts of right shoulder girdle, sequela
0-S43.302A	0-S43.302	0-Subluxation of unspecified parts of left shoulder girdle, initial encounter
0-S43.302D	0-S43.302	0-Subluxation of unspecified parts of left shoulder girdle, subsequent encounter
0-S43.302S	0-S43.302	0-Subluxation of unspecified parts of left shoulder girdle, sequela
0-S43.303A	0-S43.303	0-Subluxation of unspecified parts of unspecified shoulder girdle, initial encounter
0-S43.303D	0-S43.303	0-Subluxation of unspecified parts of unspecified shoulder girdle, subsequent encounter
0-S43.303S	0-S43.303	0-Subluxation of unspecified parts of unspecified shoulder girdle, sequela
0-S43.304A	0-S43.304	0-Dislocation of unspecified parts of right shoulder girdle, initial encounter
0-S43.304D	0-S43.304	0-Dislocation of unspecified parts of right shoulder girdle, subsequent encounter
0-S43.304S	0-S43.304	0-Dislocation of unspecified parts of right shoulder girdle, sequela
0-S43.305A	0-S43.305	0-Dislocation of unspecified parts of left shoulder girdle, initial encounter
0-S43.305D	0-S43.305	0-Dislocation of unspecified parts of left shoulder girdle, subsequent encounter
0-S43.305S	0-S43.305	0-Dislocation of unspecified parts of left shoulder girdle, sequela
0-S43.306A	0-S43.306	0-Dislocation of unspecified parts of unspecified shoulder girdle, initial encounter
0-S43.306D	0-S43.306	0-Dislocation of unspecified parts of unspecified shoulder girdle, subsequent encounter
0-S43.306S	0-S43.306	0-Dislocation of unspecified parts of unspecified shoulder girdle, sequela
0-S43.311A	0-S43.311	0-Subluxation of right scapula, initial encounter
0-S43.311D	0-S43.311	0-Subluxation of right scapula, subsequent encounter
0-S43.311S	0-S43.311	0-Subluxation of right scapula, sequela
0-S43.312A	0-S43.312	0-Subluxation of left scapula, initial encounter
0-S43.312D	0-S43.312	0-Subluxation of left scapula, subsequent encounter
0-S43.312S	0-S43.312	0-Subluxation of left scapula, sequela
0-S43.313A	0-S43.313	0-Subluxation of unspecified scapula, initial encounter
0-S43.313D	0-S43.313	0-Subluxation of unspecified scapula, subsequent encounter
0-S43.313S	0-S43.313	0-Subluxation of unspecified scapula, sequela
0-S43.314A	0-S43.314	0-Dislocation of right scapula, initial encounter
0-S43.314D	0-S43.314	0-Dislocation of right scapula, subsequent encounter
0-S43.314S	0-S43.314	0-Dislocation of right scapula, sequela
0-S43.315A	0-S43.315	0-Dislocation of left scapula, initial encounter
0-S43.315D	0-S43.315	0-Dislocation of left scapula, subsequent encounter
0-S43.315S	0-S43.315	0-Dislocation of left scapula, sequela
0-S43.316A	0-S43.316	0-Dislocation of unspecified scapula, initial encounter
0-S43.316D	0-S43.316	0-Dislocation of unspecified scapula, subsequent encounter
0-S43.316S	0-S43.316	0-Dislocation of unspecified scapula, sequela
0-S43.391A	0-S43.391	0-Subluxation of other parts of right shoulder girdle, initial encounter
0-S43.391D	0-S43.391	0-Subluxation of other parts of right shoulder girdle, subsequent encounter
0-S43.391S	0-S43.391	0-Subluxation of other parts of right shoulder girdle, sequela
0-S43.392A	0-S43.392	0-Subluxation of other parts of left shoulder girdle, initial encounter
0-S43.392D	0-S43.392	0-Subluxation of other parts of left shoulder girdle, subsequent encounter
0-S43.392S	0-S43.392	0-Subluxation of other parts of left shoulder girdle, sequela
0-S43.393A	0-S43.393	0-Subluxation of other parts of unspecified shoulder girdle, initial encounter
0-S43.393D	0-S43.393	0-Subluxation of other parts of unspecified shoulder girdle, subsequent encounter
0-S43.393S	0-S43.393	0-Subluxation of other parts of unspecified shoulder girdle, sequela
0-S43.394A	0-S43.394	0-Dislocation of other parts of right shoulder girdle, initial encounter
0-S43.394D	0-S43.394	0-Dislocation of other parts of right shoulder girdle, subsequent encounter
0-S43.394S	0-S43.394	0-Dislocation of other parts of right shoulder girdle, sequela
0-S43.395A	0-S43.395	0-Dislocation of other parts of left shoulder girdle, initial encounter
0-S43.395D	0-S43.395	0-Dislocation of other parts of left shoulder girdle, subsequent encounter
0-S43.395S	0-S43.395	0-Dislocation of other parts of left shoulder girdle, sequela
0-S43.396A	0-S43.396	0-Dislocation of other parts of unspecified shoulder girdle, initial encounter
0-S43.396D	0-S43.396	0-Dislocation of other parts of unspecified shoulder girdle, subsequent encounter
0-S43.396S	0-S43.396	0-Dislocation of other parts of unspecified shoulder girdle, sequela
0-S43.401A	0-S43.401	0-Unspecified sprain of right shoulder joint, initial encounter
0-S43.401D	0-S43.401	0-Unspecified sprain of right shoulder joint, subsequent encounter
0-S43.401S	0-S43.401	0-Unspecified sprain of right shoulder joint, sequela
0-S43.402A	0-S43.402	0-Unspecified sprain of left shoulder joint, initial encounter
0-S43.402D	0-S43.402	0-Unspecified sprain of left shoulder joint, subsequent encounter
0-S43.402S	0-S43.402	0-Unspecified sprain of left shoulder joint, sequela
0-S43.409A	0-S43.409	0-Unspecified sprain of unspecified shoulder joint, initial encounter
0-S43.409D	0-S43.409	0-Unspecified sprain of unspecified shoulder joint, subsequent encounter
0-S43.409S	0-S43.409	0-Unspecified sprain of unspecified shoulder joint, sequela
0-S43.411A	0-S43.411	0-Sprain of right coracohumeral (ligament), initial encounter
0-S43.411D	0-S43.411	0-Sprain of right coracohumeral (ligament), subsequent encounter
0-S43.411S	0-S43.411	0-Sprain of right coracohumeral (ligament), sequela
0-S43.412A	0-S43.412	0-Sprain of left coracohumeral (ligament), initial encounter
0-S43.412D	0-S43.412	0-Sprain of left coracohumeral (ligament), subsequent encounter
0-S43.412S	0-S43.412	0-Sprain of left coracohumeral (ligament), sequela
0-S43.419A	0-S43.419	0-Sprain of unspecified coracohumeral (ligament), initial encounter
0-S43.419D	0-S43.419	0-Sprain of unspecified coracohumeral (ligament), subsequent encounter
0-S43.419S	0-S43.419	0-Sprain of unspecified coracohumeral (ligament), sequela
0-S43.421A	0-S43.421	0-Sprain of right rotator cuff capsule, initial encounter
0-S43.421D	0-S43.421	0-Sprain of right rotator cuff capsule, subsequent encounter
0-S43.421S	0-S43.421	0-Sprain of right rotator cuff capsule, sequela
0-S43.422A	0-S43.422	0-Sprain of left rotator cuff capsule, initial encounter
0-S43.422D	0-S43.422	0-Sprain of left rotator cuff capsule, subsequent encounter
0-S43.422S	0-S43.422	0-Sprain of left rotator cuff capsule, sequela
0-S43.429A	0-S43.429	0-Sprain of unspecified rotator cuff capsule, initial encounter
0-S43.429D	0-S43.429	0-Sprain of unspecified rotator cuff capsule, subsequent encounter
0-S43.429S	0-S43.429	0-Sprain of unspecified rotator cuff capsule, sequela
0-S43.431A	0-S43.431	0-Superior glenoid labrum lesion of right shoulder, initial encounter
0-S43.431D	0-S43.431	0-Superior glenoid labrum lesion of right shoulder, subsequent encounter
0-S43.431S	0-S43.431	0-Superior glenoid labrum lesion of right shoulder, sequela
0-S43.432A	0-S43.432	0-Superior glenoid labrum lesion of left shoulder, initial encounter
0-S43.432D	0-S43.432	0-Superior glenoid labrum lesion of left shoulder, subsequent encounter
0-S43.432S	0-S43.432	0-Superior glenoid labrum lesion of left shoulder, sequela
0-S43.439A	0-S43.439	0-Superior glenoid labrum lesion of unspecified shoulder, initial encounter
0-S43.439D	0-S43.439	0-Superior glenoid labrum lesion of unspecified shoulder, subsequent encounter
0-S43.439S	0-S43.439	0-Superior glenoid labrum lesion of unspecified shoulder, sequela
0-S43.491A	0-S43.491	0-Other sprain of right shoulder joint, initial encounter
0-S43.491D	0-S43.491	0-Other sprain of right shoulder joint, subsequent encounter
0-S43.491S	0-S43.491	0-Other sprain of right shoulder joint, sequela
0-S43.492A	0-S43.492	0-Other sprain of left shoulder joint, initial encounter
0-S43.492D	0-S43.492	0-Other sprain of left shoulder joint, subsequent encounter
0-S43.492S	0-S43.492	0-Other sprain of left shoulder joint, sequela
0-S43.499A	0-S43.499	0-Other sprain of unspecified shoulder joint, initial encounter
0-S43.499D	0-S43.499	0-Other sprain of unspecified shoulder joint, subsequent encounter
0-S43.499S	0-S43.499	0-Other sprain of unspecified shoulder joint, sequela
0-S43.50XA	0-S43.50	0-Sprain of unspecified acromioclavicular joint, initial encounter
0-S43.50XD	0-S43.50	0-Sprain of unspecified acromioclavicular joint, subsequent encounter
0-S43.50XS	0-S43.50	0-Sprain of unspecified acromioclavicular joint, sequela
0-S43.51XA	0-S43.51	0-Sprain of right acromioclavicular joint, initial encounter
0-S43.51XD	0-S43.51	0-Sprain of right acromioclavicular joint, subsequent encounter
0-S43.51XS	0-S43.51	0-Sprain of right acromioclavicular joint, sequela
0-S43.52XA	0-S43.52	0-Sprain of left acromioclavicular joint, initial encounter
0-S43.52XD	0-S43.52	0-Sprain of left acromioclavicular joint, subsequent encounter
0-S43.52XS	0-S43.52	0-Sprain of left acromioclavicular joint, sequela
0-S43.60XA	0-S43.60	0-Sprain of unspecified sternoclavicular joint, initial encounter
0-S43.60XD	0-S43.60	0-Sprain of unspecified sternoclavicular joint, subsequent encounter
0-S43.60XS	0-S43.60	0-Sprain of unspecified sternoclavicular joint, sequela
0-S43.61XA	0-S43.61	0-Sprain of right sternoclavicular joint, initial encounter
0-S43.61XD	0-S43.61	0-Sprain of right sternoclavicular joint, subsequent encounter
0-S43.61XS	0-S43.61	0-Sprain of right sternoclavicular joint, sequela
0-S43.62XA	0-S43.62	0-Sprain of left sternoclavicular joint, initial encounter
0-S43.62XD	0-S43.62	0-Sprain of left sternoclavicular joint, subsequent encounter
0-S43.62XS	0-S43.62	0-Sprain of left sternoclavicular joint, sequela
0-S43.80XA	0-S43.80	0-Sprain of other specified parts of unspecified shoulder girdle, initial encounter
0-S43.80XD	0-S43.80	0-Sprain of other specified parts of unspecified shoulder girdle, subsequent encounter
0-S43.80XS	0-S43.80	0-Sprain of other specified parts of unspecified shoulder girdle, sequela
0-S43.81XA	0-S43.81	0-Sprain of other specified parts of right shoulder girdle, initial encounter
0-S43.81XD	0-S43.81	0-Sprain of other specified parts of right shoulder girdle, subsequent encounter
0-S43.81XS	0-S43.81	0-Sprain of other specified parts of right shoulder girdle, sequela
0-S43.82XA	0-S43.82	0-Sprain of other specified parts of left shoulder girdle, initial encounter
0-S43.82XD	0-S43.82	0-Sprain of other specified parts of left shoulder girdle, subsequent encounter
0-S43.82XS	0-S43.82	0-Sprain of other specified parts of left shoulder girdle, sequela
0-S43.90XA	0-S43.90	0-Sprain of unspecified parts of unspecified shoulder girdle, initial encounter
0-S43.90XD	0-S43.90	0-Sprain of unspecified parts of unspecified shoulder girdle, subsequent encounter
0-S43.90XS	0-S43.90	0-Sprain of unspecified parts of unspecified shoulder girdle, sequela
0-S43.91XA	0-S43.91	0-Sprain of unspecified parts of right shoulder girdle, initial encounter
0-S43.91XD	0-S43.91	0-Sprain of unspecified parts of right shoulder girdle, subsequent encounter
0-S43.91XS	0-S43.91	0-Sprain of unspecified parts of right shoulder girdle, sequela
0-S43.92XA	0-S43.92	0-Sprain of unspecified parts of left shoulder girdle, initial encounter
0-S43.92XD	0-S43.92	0-Sprain of unspecified parts of left shoulder girdle, subsequent encounter
0-S43.92XS	0-S43.92	0-Sprain of unspecified parts of left shoulder girdle, sequela
0-S44.00XA	0-S44.00	0-Injury of ulnar nerve at upper arm level, unspecified arm, initial encounter
0-S44.00XD	0-S44.00	0-Injury of ulnar nerve at upper arm level, unspecified arm, subsequent encounter
0-S44.00XS	0-S44.00	0-Injury of ulnar nerve at upper arm level, unspecified arm, sequela
0-S44.01XA	0-S44.01	0-Injury of ulnar nerve at upper arm level, right arm, initial encounter
0-S44.01XD	0-S44.01	0-Injury of ulnar nerve at upper arm level, right arm, subsequent encounter
0-S44.01XS	0-S44.01	0-Injury of ulnar nerve at upper arm level, right arm, sequela
0-S44.02XA	0-S44.02	0-Injury of ulnar nerve at upper arm level, left arm, initial encounter
0-S44.02XD	0-S44.02	0-Injury of ulnar nerve at upper arm level, left arm, subsequent encounter
0-S44.02XS	0-S44.02	0-Injury of ulnar nerve at upper arm level, left arm, sequela
0-S44.10XA	0-S44.10	0-Injury of median nerve at upper arm level, unspecified arm, initial encounter
0-S44.10XD	0-S44.10	0-Injury of median nerve at upper arm level, unspecified arm, subsequent encounter
0-S44.10XS	0-S44.10	0-Injury of median nerve at upper arm level, unspecified arm, sequela
0-S44.11XA	0-S44.11	0-Injury of median nerve at upper arm level, right arm, initial encounter
0-S44.11XD	0-S44.11	0-Injury of median nerve at upper arm level, right arm, subsequent encounter
0-S44.11XS	0-S44.11	0-Injury of median nerve at upper arm level, right arm, sequela
0-S44.12XA	0-S44.12	0-Injury of median nerve at upper arm level, left arm, initial encounter
0-S44.12XD	0-S44.12	0-Injury of median nerve at upper arm level, left arm, subsequent encounter
0-S44.12XS	0-S44.12	0-Injury of median nerve at upper arm level, left arm, sequela
0-S44.20XA	0-S44.20	0-Injury of radial nerve at upper arm level, unspecified arm, initial encounter
0-S44.20XD	0-S44.20	0-Injury of radial nerve at upper arm level, unspecified arm, subsequent encounter
0-S44.20XS	0-S44.20	0-Injury of radial nerve at upper arm level, unspecified arm, sequela
0-S44.21XA	0-S44.21	0-Injury of radial nerve at upper arm level, right arm, initial encounter
0-S44.21XD	0-S44.21	0-Injury of radial nerve at upper arm level, right arm, subsequent encounter
0-S44.21XS	0-S44.21	0-Injury of radial nerve at upper arm level, right arm, sequela
0-S44.22XA	0-S44.22	0-Injury of radial nerve at upper arm level, left arm, initial encounter
0-S44.22XD	0-S44.22	0-Injury of radial nerve at upper arm level, left arm, subsequent encounter
0-S44.22XS	0-S44.22	0-Injury of radial nerve at upper arm level, left arm, sequela
0-S44.30XA	0-S44.30	0-Injury of axillary nerve, unspecified arm, initial encounter
0-S44.30XD	0-S44.30	0-Injury of axillary nerve, unspecified arm, subsequent encounter
0-S44.30XS	0-S44.30	0-Injury of axillary nerve, unspecified arm, sequela
0-S44.31XA	0-S44.31	0-Injury of axillary nerve, right arm, initial encounter
0-S44.31XD	0-S44.31	0-Injury of axillary nerve, right arm, subsequent encounter
0-S44.31XS	0-S44.31	0-Injury of axillary nerve, right arm, sequela
0-S44.32XA	0-S44.32	0-Injury of axillary nerve, left arm, initial encounter
0-S44.32XD	0-S44.32	0-Injury of axillary nerve, left arm, subsequent encounter
0-S44.32XS	0-S44.32	0-Injury of axillary nerve, left arm, sequela
0-S44.40XA	0-S44.40	0-Injury of musculocutaneous nerve, unspecified arm, initial encounter
0-S44.40XD	0-S44.40	0-Injury of musculocutaneous nerve, unspecified arm, subsequent encounter
0-S44.40XS	0-S44.40	0-Injury of musculocutaneous nerve, unspecified arm, sequela
0-S44.41XA	0-S44.41	0-Injury of musculocutaneous nerve, right arm, initial encounter
0-S44.41XD	0-S44.41	0-Injury of musculocutaneous nerve, right arm, subsequent encounter
0-S44.41XS	0-S44.41	0-Injury of musculocutaneous nerve, right arm, sequela
0-S44.42XA	0-S44.42	0-Injury of musculocutaneous nerve, left arm, initial encounter
0-S44.42XD	0-S44.42	0-Injury of musculocutaneous nerve, left arm, subsequent encounter
0-S44.42XS	0-S44.42	0-Injury of musculocutaneous nerve, left arm, sequela
0-S44.50XA	0-S44.50	0-Injury of cutaneous sensory nerve at shoulder and upper arm level, unspecified arm, initial encounter
0-S44.50XD	0-S44.50	0-Injury of cutaneous sensory nerve at shoulder and upper arm level, unspecified arm, subsequent encounter
0-S44.50XS	0-S44.50	0-Injury of cutaneous sensory nerve at shoulder and upper arm level, unspecified arm, sequela
0-S44.51XA	0-S44.51	0-Injury of cutaneous sensory nerve at shoulder and upper arm level, right arm, initial encounter
0-S44.51XD	0-S44.51	0-Injury of cutaneous sensory nerve at shoulder and upper arm level, right arm, subsequent encounter
0-S44.51XS	0-S44.51	0-Injury of cutaneous sensory nerve at shoulder and upper arm level, right arm, sequela
0-S44.52XA	0-S44.52	0-Injury of cutaneous sensory nerve at shoulder and upper arm level, left arm, initial encounter
0-S44.52XD	0-S44.52	0-Injury of cutaneous sensory nerve at shoulder and upper arm level, left arm, subsequent encounter
0-S44.52XS	0-S44.52	0-Injury of cutaneous sensory nerve at shoulder and upper arm level, left arm, sequela
0-S44.8X1A	0-S44.8X1	0-Injury of other nerves at shoulder and upper arm level, right arm, initial encounter
0-S44.8X1D	0-S44.8X1	0-Injury of other nerves at shoulder and upper arm level, right arm, subsequent encounter
0-S44.8X1S	0-S44.8X1	0-Injury of other nerves at shoulder and upper arm level, right arm, sequela
0-S44.8X2A	0-S44.8X2	0-Injury of other nerves at shoulder and upper arm level, left arm, initial encounter
0-S44.8X2D	0-S44.8X2	0-Injury of other nerves at shoulder and upper arm level, left arm, subsequent encounter
0-S44.8X2S	0-S44.8X2	0-Injury of other nerves at shoulder and upper arm level, left arm, sequela
0-S44.8X9A	0-S44.8X9	0-Injury of other nerves at shoulder and upper arm level, unspecified arm, initial encounter
0-S44.8X9D	0-S44.8X9	0-Injury of other nerves at shoulder and upper arm level, unspecified arm, subsequent encounter
0-S44.8X9S	0-S44.8X9	0-Injury of other nerves at shoulder and upper arm level, unspecified arm, sequela
0-S44.90XA	0-S44.90	0-Injury of unspecified nerve at shoulder and upper arm level, unspecified arm, initial encounter
0-S44.90XD	0-S44.90	0-Injury of unspecified nerve at shoulder and upper arm level, unspecified arm, subsequent encounter
0-S44.90XS	0-S44.90	0-Injury of unspecified nerve at shoulder and upper arm level, unspecified arm, sequela
0-S44.91XA	0-S44.91	0-Injury of unspecified nerve at shoulder and upper arm level, right arm, initial encounter
0-S44.91XD	0-S44.91	0-Injury of unspecified nerve at shoulder and upper arm level, right arm, subsequent encounter
0-S44.91XS	0-S44.91	0-Injury of unspecified nerve at shoulder and upper arm level, right arm, sequela
0-S44.92XA	0-S44.92	0-Injury of unspecified nerve at shoulder and upper arm level, left arm, initial encounter
0-S44.92XD	0-S44.92	0-Injury of unspecified nerve at shoulder and upper arm level, left arm, subsequent encounter
0-S44.92XS	0-S44.92	0-Injury of unspecified nerve at shoulder and upper arm level, left arm, sequela
0-S45.001A	0-S45.001	0-Unspecified injury of axillary artery, right side, initial encounter
0-S45.001D	0-S45.001	0-Unspecified injury of axillary artery, right side, subsequent encounter
0-S45.001S	0-S45.001	0-Unspecified injury of axillary artery, right side, sequela
0-S45.002A	0-S45.002	0-Unspecified injury of axillary artery, left side, initial encounter
0-S45.002D	0-S45.002	0-Unspecified injury of axillary artery, left side, subsequent encounter
0-S45.002S	0-S45.002	0-Unspecified injury of axillary artery, left side, sequela
0-S45.009A	0-S45.009	0-Unspecified injury of axillary artery, unspecified side, initial encounter
0-S45.009D	0-S45.009	0-Unspecified injury of axillary artery, unspecified side, subsequent encounter
0-S45.009S	0-S45.009	0-Unspecified injury of axillary artery, unspecified side, sequela
0-S45.011A	0-S45.011	0-Laceration of axillary artery, right side, initial encounter
0-S45.011D	0-S45.011	0-Laceration of axillary artery, right side, subsequent encounter
0-S45.011S	0-S45.011	0-Laceration of axillary artery, right side, sequela
0-S45.012A	0-S45.012	0-Laceration of axillary artery, left side, initial encounter
0-S45.012D	0-S45.012	0-Laceration of axillary artery, left side, subsequent encounter
0-S45.012S	0-S45.012	0-Laceration of axillary artery, left side, sequela
0-S45.019A	0-S45.019	0-Laceration of axillary artery, unspecified side, initial encounter
0-S45.019D	0-S45.019	0-Laceration of axillary artery, unspecified side, subsequent encounter
0-S45.019S	0-S45.019	0-Laceration of axillary artery, unspecified side, sequela
0-S45.091A	0-S45.091	0-Other specified injury of axillary artery, right side, initial encounter
0-S45.091D	0-S45.091	0-Other specified injury of axillary artery, right side, subsequent encounter
0-S45.091S	0-S45.091	0-Other specified injury of axillary artery, right side, sequela
0-S45.092A	0-S45.092	0-Other specified injury of axillary artery, left side, initial encounter
0-S45.092D	0-S45.092	0-Other specified injury of axillary artery, left side, subsequent encounter
0-S45.092S	0-S45.092	0-Other specified injury of axillary artery, left side, sequela
0-S45.099A	0-S45.099	0-Other specified injury of axillary artery, unspecified side, initial encounter
0-S45.099D	0-S45.099	0-Other specified injury of axillary artery, unspecified side, subsequent encounter
0-S45.099S	0-S45.099	0-Other specified injury of axillary artery, unspecified side, sequela
0-S45.101A	0-S45.101	0-Unspecified injury of brachial artery, right side, initial encounter
0-S45.101D	0-S45.101	0-Unspecified injury of brachial artery, right side, subsequent encounter
0-S45.101S	0-S45.101	0-Unspecified injury of brachial artery, right side, sequela
0-S45.102A	0-S45.102	0-Unspecified injury of brachial artery, left side, initial encounter
0-S45.102D	0-S45.102	0-Unspecified injury of brachial artery, left side, subsequent encounter
0-S45.102S	0-S45.102	0-Unspecified injury of brachial artery, left side, sequela
0-S45.109A	0-S45.109	0-Unspecified injury of brachial artery, unspecified side, initial encounter
0-S45.109D	0-S45.109	0-Unspecified injury of brachial artery, unspecified side, subsequent encounter
0-S45.109S	0-S45.109	0-Unspecified injury of brachial artery, unspecified side, sequela
0-S45.111A	0-S45.111	0-Laceration of brachial artery, right side, initial encounter
0-S45.111D	0-S45.111	0-Laceration of brachial artery, right side, subsequent encounter
0-S45.111S	0-S45.111	0-Laceration of brachial artery, right side, sequela
0-S45.112A	0-S45.112	0-Laceration of brachial artery, left side, initial encounter
0-S45.112D	0-S45.112	0-Laceration of brachial artery, left side, subsequent encounter
0-S45.112S	0-S45.112	0-Laceration of brachial artery, left side, sequela
0-S45.119A	0-S45.119	0-Laceration of brachial artery, unspecified side, initial encounter
0-S45.119D	0-S45.119	0-Laceration of brachial artery, unspecified side, subsequent encounter
0-S45.119S	0-S45.119	0-Laceration of brachial artery, unspecified side, sequela
0-S45.191A	0-S45.191	0-Other specified injury of brachial artery, right side, initial encounter
0-S45.191D	0-S45.191	0-Other specified injury of brachial artery, right side, subsequent encounter
0-S45.191S	0-S45.191	0-Other specified injury of brachial artery, right side, sequela
0-S45.192A	0-S45.192	0-Other specified injury of brachial artery, left side, initial encounter
0-S45.192D	0-S45.192	0-Other specified injury of brachial artery, left side, subsequent encounter
0-S45.192S	0-S45.192	0-Other specified injury of brachial artery, left side, sequela
0-S45.199A	0-S45.199	0-Other specified injury of brachial artery, unspecified side, initial encounter
0-S45.199D	0-S45.199	0-Other specified injury of brachial artery, unspecified side, subsequent encounter
0-S45.199S	0-S45.199	0-Other specified injury of brachial artery, unspecified side, sequela
0-S45.201A	0-S45.201	0-Unspecified injury of axillary or brachial vein, right side, initial encounter
0-S45.201D	0-S45.201	0-Unspecified injury of axillary or brachial vein, right side, subsequent encounter
0-S45.201S	0-S45.201	0-Unspecified injury of axillary or brachial vein, right side, sequela
0-S45.202A	0-S45.202	0-Unspecified injury of axillary or brachial vein, left side, initial encounter
0-S45.202D	0-S45.202	0-Unspecified injury of axillary or brachial vein, left side, subsequent encounter
0-S45.202S	0-S45.202	0-Unspecified injury of axillary or brachial vein, left side, sequela
0-S45.209A	0-S45.209	0-Unspecified injury of axillary or brachial vein, unspecified side, initial encounter
0-S45.209D	0-S45.209	0-Unspecified injury of axillary or brachial vein, unspecified side, subsequent encounter
0-S45.209S	0-S45.209	0-Unspecified injury of axillary or brachial vein, unspecified side, sequela
0-S45.211A	0-S45.211	0-Laceration of axillary or brachial vein, right side, initial encounter
0-S45.211D	0-S45.211	0-Laceration of axillary or brachial vein, right side, subsequent encounter
0-S45.211S	0-S45.211	0-Laceration of axillary or brachial vein, right side, sequela
0-S45.212A	0-S45.212	0-Laceration of axillary or brachial vein, left side, initial encounter
0-S45.212D	0-S45.212	0-Laceration of axillary or brachial vein, left side, subsequent encounter
0-S45.212S	0-S45.212	0-Laceration of axillary or brachial vein, left side, sequela
0-S45.219A	0-S45.219	0-Laceration of axillary or brachial vein, unspecified side, initial encounter
0-S45.219D	0-S45.219	0-Laceration of axillary or brachial vein, unspecified side, subsequent encounter
0-S45.219S	0-S45.219	0-Laceration of axillary or brachial vein, unspecified side, sequela
0-S45.291A	0-S45.291	0-Other specified injury of axillary or brachial vein, right side, initial encounter
0-S45.291D	0-S45.291	0-Other specified injury of axillary or brachial vein, right side, subsequent encounter
0-S45.291S	0-S45.291	0-Other specified injury of axillary or brachial vein, right side, sequela
0-S45.292A	0-S45.292	0-Other specified injury of axillary or brachial vein, left side, initial encounter
0-S45.292D	0-S45.292	0-Other specified injury of axillary or brachial vein, left side, subsequent encounter
0-S45.292S	0-S45.292	0-Other specified injury of axillary or brachial vein, left side, sequela
0-S45.299A	0-S45.299	0-Other specified injury of axillary or brachial vein, unspecified side, initial encounter
0-S45.299D	0-S45.299	0-Other specified injury of axillary or brachial vein, unspecified side, subsequent encounter
0-S45.299S	0-S45.299	0-Other specified injury of axillary or brachial vein, unspecified side, sequela
0-S45.301A	0-S45.301	0-Unspecified injury of superficial vein at shoulder and upper arm level, right arm, initial encounter
0-S45.301D	0-S45.301	0-Unspecified injury of superficial vein at shoulder and upper arm level, right arm, subsequent encounter
0-S45.301S	0-S45.301	0-Unspecified injury of superficial vein at shoulder and upper arm level, right arm, sequela
0-S45.302A	0-S45.302	0-Unspecified injury of superficial vein at shoulder and upper arm level, left arm, initial encounter
0-S45.302D	0-S45.302	0-Unspecified injury of superficial vein at shoulder and upper arm level, left arm, subsequent encounter
0-S45.302S	0-S45.302	0-Unspecified injury of superficial vein at shoulder and upper arm level, left arm, sequela
0-S45.309A	0-S45.309	0-Unspecified injury of superficial vein at shoulder and upper arm level, unspecified arm, initial encounter
0-S45.309D	0-S45.309	0-Unspecified injury of superficial vein at shoulder and upper arm level, unspecified arm, subsequent encounter
0-S45.309S	0-S45.309	0-Unspecified injury of superficial vein at shoulder and upper arm level, unspecified arm, sequela
0-S45.311A	0-S45.311	0-Laceration of superficial vein at shoulder and upper arm level, right arm, initial encounter
0-S45.311D	0-S45.311	0-Laceration of superficial vein at shoulder and upper arm level, right arm, subsequent encounter
0-S45.311S	0-S45.311	0-Laceration of superficial vein at shoulder and upper arm level, right arm, sequela
0-S45.312A	0-S45.312	0-Laceration of superficial vein at shoulder and upper arm level, left arm, initial encounter
0-S45.312D	0-S45.312	0-Laceration of superficial vein at shoulder and upper arm level, left arm, subsequent encounter
0-S45.312S	0-S45.312	0-Laceration of superficial vein at shoulder and upper arm level, left arm, sequela
0-S45.319A	0-S45.319	0-Laceration of superficial vein at shoulder and upper arm level, unspecified arm, initial encounter
0-S45.319D	0-S45.319	0-Laceration of superficial vein at shoulder and upper arm level, unspecified arm, subsequent encounter
0-S45.319S	0-S45.319	0-Laceration of superficial vein at shoulder and upper arm level, unspecified arm, sequela
0-S45.391A	0-S45.391	0-Other specified injury of superficial vein at shoulder and upper arm level, right arm, initial encounter
0-S45.391D	0-S45.391	0-Other specified injury of superficial vein at shoulder and upper arm level, right arm, subsequent encounter
0-S45.391S	0-S45.391	0-Other specified injury of superficial vein at shoulder and upper arm level, right arm, sequela
0-S45.392A	0-S45.392	0-Other specified injury of superficial vein at shoulder and upper arm level, left arm, initial encounter
0-S45.392D	0-S45.392	0-Other specified injury of superficial vein at shoulder and upper arm level, left arm, subsequent encounter
0-S45.392S	0-S45.392	0-Other specified injury of superficial vein at shoulder and upper arm level, left arm, sequela
0-S45.399A	0-S45.399	0-Other specified injury of superficial vein at shoulder and upper arm level, unspecified arm, initial encounter
0-S45.399D	0-S45.399	0-Other specified injury of superficial vein at shoulder and upper arm level, unspecified arm, subsequent encounter
0-S45.399S	0-S45.399	0-Other specified injury of superficial vein at shoulder and upper arm level, unspecified arm, sequela
0-S45.801A	0-S45.801	0-Unspecified injury of other specified blood vessels at shoulder and upper arm level, right arm, initial encounter
0-S45.801D	0-S45.801	0-Unspecified injury of other specified blood vessels at shoulder and upper arm level, right arm, subsequent encounter
0-S45.801S	0-S45.801	0-Unspecified injury of other specified blood vessels at shoulder and upper arm level, right arm, sequela
0-S45.802A	0-S45.802	0-Unspecified injury of other specified blood vessels at shoulder and upper arm level, left arm, initial encounter
0-S45.802D	0-S45.802	0-Unspecified injury of other specified blood vessels at shoulder and upper arm level, left arm, subsequent encounter
0-S45.802S	0-S45.802	0-Unspecified injury of other specified blood vessels at shoulder and upper arm level, left arm, sequela
0-S45.809A	0-S45.809	0-Unspecified injury of other specified blood vessels at shoulder and upper arm level, unspecified arm, initial encounter
0-S45.809D	0-S45.809	0-Unspecified injury of other specified blood vessels at shoulder and upper arm level, unspecified arm, subsequent encounter
0-S45.809S	0-S45.809	0-Unspecified injury of other specified blood vessels at shoulder and upper arm level, unspecified arm, sequela
0-S45.811A	0-S45.811	0-Laceration of other specified blood vessels at shoulder and upper arm level, right arm, initial encounter
0-S45.811D	0-S45.811	0-Laceration of other specified blood vessels at shoulder and upper arm level, right arm, subsequent encounter
0-S45.811S	0-S45.811	0-Laceration of other specified blood vessels at shoulder and upper arm level, right arm, sequela
0-S45.812A	0-S45.812	0-Laceration of other specified blood vessels at shoulder and upper arm level, left arm, initial encounter
0-S45.812D	0-S45.812	0-Laceration of other specified blood vessels at shoulder and upper arm level, left arm, subsequent encounter
0-S45.812S	0-S45.812	0-Laceration of other specified blood vessels at shoulder and upper arm level, left arm, sequela
0-S45.819A	0-S45.819	0-Laceration of other specified blood vessels at shoulder and upper arm level, unspecified arm, initial encounter
0-S45.819D	0-S45.819	0-Laceration of other specified blood vessels at shoulder and upper arm level, unspecified arm, subsequent encounter
0-S45.819S	0-S45.819	0-Laceration of other specified blood vessels at shoulder and upper arm level, unspecified arm, sequela
0-S45.891A	0-S45.891	0-Other specified injury of other specified blood vessels at shoulder and upper arm level, right arm, initial encounter
0-S45.891D	0-S45.891	0-Other specified injury of other specified blood vessels at shoulder and upper arm level, right arm, subsequent encounter
0-S45.891S	0-S45.891	0-Other specified injury of other specified blood vessels at shoulder and upper arm level, right arm, sequela
0-S45.892A	0-S45.892	0-Other specified injury of other specified blood vessels at shoulder and upper arm level, left arm, initial encounter
0-S45.892D	0-S45.892	0-Other specified injury of other specified blood vessels at shoulder and upper arm level, left arm, subsequent encounter
0-S45.892S	0-S45.892	0-Other specified injury of other specified blood vessels at shoulder and upper arm level, left arm, sequela
0-S45.899A	0-S45.899	0-Other specified injury of other specified blood vessels at shoulder and upper arm level, unspecified arm, initial encounter
0-S45.899D	0-S45.899	0-Other specified injury of other specified blood vessels at shoulder and upper arm level, unspecified arm, subsequent encounter
0-S45.899S	0-S45.899	0-Other specified injury of other specified blood vessels at shoulder and upper arm level, unspecified arm, sequela
0-S45.901A	0-S45.901	0-Unspecified injury of unspecified blood vessel at shoulder and upper arm level, right arm, initial encounter
0-S45.901D	0-S45.901	0-Unspecified injury of unspecified blood vessel at shoulder and upper arm level, right arm, subsequent encounter
0-S45.901S	0-S45.901	0-Unspecified injury of unspecified blood vessel at shoulder and upper arm level, right arm, sequela
0-S45.902A	0-S45.902	0-Unspecified injury of unspecified blood vessel at shoulder and upper arm level, left arm, initial encounter
0-S45.902D	0-S45.902	0-Unspecified injury of unspecified blood vessel at shoulder and upper arm level, left arm, subsequent encounter
0-S45.902S	0-S45.902	0-Unspecified injury of unspecified blood vessel at shoulder and upper arm level, left arm, sequela
0-S45.909A	0-S45.909	0-Unspecified injury of unspecified blood vessel at shoulder and upper arm level, unspecified arm, initial encounter
0-S45.909D	0-S45.909	0-Unspecified injury of unspecified blood vessel at shoulder and upper arm level, unspecified arm, subsequent encounter
0-S45.909S	0-S45.909	0-Unspecified injury of unspecified blood vessel at shoulder and upper arm level, unspecified arm, sequela
0-S45.911A	0-S45.911	0-Laceration of unspecified blood vessel at shoulder and upper arm level, right arm, initial encounter
0-S45.911D	0-S45.911	0-Laceration of unspecified blood vessel at shoulder and upper arm level, right arm, subsequent encounter
0-S45.911S	0-S45.911	0-Laceration of unspecified blood vessel at shoulder and upper arm level, right arm, sequela
0-S45.912A	0-S45.912	0-Laceration of unspecified blood vessel at shoulder and upper arm level, left arm, initial encounter
0-S45.912D	0-S45.912	0-Laceration of unspecified blood vessel at shoulder and upper arm level, left arm, subsequent encounter
0-S45.912S	0-S45.912	0-Laceration of unspecified blood vessel at shoulder and upper arm level, left arm, sequela
0-S45.919A	0-S45.919	0-Laceration of unspecified blood vessel at shoulder and upper arm level, unspecified arm, initial encounter
0-S45.919D	0-S45.919	0-Laceration of unspecified blood vessel at shoulder and upper arm level, unspecified arm, subsequent encounter
0-S45.919S	0-S45.919	0-Laceration of unspecified blood vessel at shoulder and upper arm level, unspecified arm, sequela
0-S45.991A	0-S45.991	0-Other specified injury of unspecified blood vessel at shoulder and upper arm level, right arm, initial encounter
0-S45.991D	0-S45.991	0-Other specified injury of unspecified blood vessel at shoulder and upper arm level, right arm, subsequent encounter
0-S45.991S	0-S45.991	0-Other specified injury of unspecified blood vessel at shoulder and upper arm level, right arm, sequela
0-S45.992A	0-S45.992	0-Other specified injury of unspecified blood vessel at shoulder and upper arm level, left arm, initial encounter
0-S45.992D	0-S45.992	0-Other specified injury of unspecified blood vessel at shoulder and upper arm level, left arm, subsequent encounter
0-S45.992S	0-S45.992	0-Other specified injury of unspecified blood vessel at shoulder and upper arm level, left arm, sequela
0-S45.999A	0-S45.999	0-Other specified injury of unspecified blood vessel at shoulder and upper arm level, unspecified arm, initial encounter
0-S45.999D	0-S45.999	0-Other specified injury of unspecified blood vessel at shoulder and upper arm level, unspecified arm, subsequent encounter
0-S45.999S	0-S45.999	0-Other specified injury of unspecified blood vessel at shoulder and upper arm level, unspecified arm, sequela
0-S46.001A	0-S46.001	0-Unspecified injury of muscle(s) and tendon(s) of the rotator cuff of right shoulder, initial encounter
0-S46.001D	0-S46.001	0-Unspecified injury of muscle(s) and tendon(s) of the rotator cuff of right shoulder, subsequent encounter
0-S46.001S	0-S46.001	0-Unspecified injury of muscle(s) and tendon(s) of the rotator cuff of right shoulder, sequela
0-S46.002A	0-S46.002	0-Unspecified injury of muscle(s) and tendon(s) of the rotator cuff of left shoulder, initial encounter
0-S46.002D	0-S46.002	0-Unspecified injury of muscle(s) and tendon(s) of the rotator cuff of left shoulder, subsequent encounter
0-S46.002S	0-S46.002	0-Unspecified injury of muscle(s) and tendon(s) of the rotator cuff of left shoulder, sequela
0-S46.009A	0-S46.009	0-Unspecified injury of muscle(s) and tendon(s) of the rotator cuff of unspecified shoulder, initial encounter
0-S46.009D	0-S46.009	0-Unspecified injury of muscle(s) and tendon(s) of the rotator cuff of unspecified shoulder, subsequent encounter
0-S46.009S	0-S46.009	0-Unspecified injury of muscle(s) and tendon(s) of the rotator cuff of unspecified shoulder, sequela
0-S46.011A	0-S46.011	0-Strain of muscle(s) and tendon(s) of the rotator cuff of right shoulder, initial encounter
0-S46.011D	0-S46.011	0-Strain of muscle(s) and tendon(s) of the rotator cuff of right shoulder, subsequent encounter
0-S46.011S	0-S46.011	0-Strain of muscle(s) and tendon(s) of the rotator cuff of right shoulder, sequela
0-S46.012A	0-S46.012	0-Strain of muscle(s) and tendon(s) of the rotator cuff of left shoulder, initial encounter
0-S46.012D	0-S46.012	0-Strain of muscle(s) and tendon(s) of the rotator cuff of left shoulder, subsequent encounter
0-S46.012S	0-S46.012	0-Strain of muscle(s) and tendon(s) of the rotator cuff of left shoulder, sequela
0-S46.019A	0-S46.019	0-Strain of muscle(s) and tendon(s) of the rotator cuff of unspecified shoulder, initial encounter
0-S46.019D	0-S46.019	0-Strain of muscle(s) and tendon(s) of the rotator cuff of unspecified shoulder, subsequent encounter
0-S46.019S	0-S46.019	0-Strain of muscle(s) and tendon(s) of the rotator cuff of unspecified shoulder, sequela
0-S46.021A	0-S46.021	0-Laceration of muscle(s) and tendon(s) of the rotator cuff of right shoulder, initial encounter
0-S46.021D	0-S46.021	0-Laceration of muscle(s) and tendon(s) of the rotator cuff of right shoulder, subsequent encounter
0-S46.021S	0-S46.021	0-Laceration of muscle(s) and tendon(s) of the rotator cuff of right shoulder, sequela
0-S46.022A	0-S46.022	0-Laceration of muscle(s) and tendon(s) of the rotator cuff of left shoulder, initial encounter
0-S46.022D	0-S46.022	0-Laceration of muscle(s) and tendon(s) of the rotator cuff of left shoulder, subsequent encounter
0-S46.022S	0-S46.022	0-Laceration of muscle(s) and tendon(s) of the rotator cuff of left shoulder, sequela
0-S46.029A	0-S46.029	0-Laceration of muscle(s) and tendon(s) of the rotator cuff of unspecified shoulder, initial encounter
0-S46.029D	0-S46.029	0-Laceration of muscle(s) and tendon(s) of the rotator cuff of unspecified shoulder, subsequent encounter
0-S46.029S	0-S46.029	0-Laceration of muscle(s) and tendon(s) of the rotator cuff of unspecified shoulder, sequela
0-S46.091A	0-S46.091	0-Other injury of muscle(s) and tendon(s) of the rotator cuff of right shoulder, initial encounter
0-S46.091D	0-S46.091	0-Other injury of muscle(s) and tendon(s) of the rotator cuff of right shoulder, subsequent encounter
0-S46.091S	0-S46.091	0-Other injury of muscle(s) and tendon(s) of the rotator cuff of right shoulder, sequela
0-S46.092A	0-S46.092	0-Other injury of muscle(s) and tendon(s) of the rotator cuff of left shoulder, initial encounter
0-S46.092D	0-S46.092	0-Other injury of muscle(s) and tendon(s) of the rotator cuff of left shoulder, subsequent encounter
0-S46.092S	0-S46.092	0-Other injury of muscle(s) and tendon(s) of the rotator cuff of left shoulder, sequela
0-S46.099A	0-S46.099	0-Other injury of muscle(s) and tendon(s) of the rotator cuff of unspecified shoulder, initial encounter
0-S46.099D	0-S46.099	0-Other injury of muscle(s) and tendon(s) of the rotator cuff of unspecified shoulder, subsequent encounter
0-S46.099S	0-S46.099	0-Other injury of muscle(s) and tendon(s) of the rotator cuff of unspecified shoulder, sequela
0-S46.101A	0-S46.101	0-Unspecified injury of muscle, fascia and tendon of long head of biceps, right arm, initial encounter
0-S46.101D	0-S46.101	0-Unspecified injury of muscle, fascia and tendon of long head of biceps, right arm, subsequent encounter
0-S46.101S	0-S46.101	0-Unspecified injury of muscle, fascia and tendon of long head of biceps, right arm, sequela
0-S46.102A	0-S46.102	0-Unspecified injury of muscle, fascia and tendon of long head of biceps, left arm, initial encounter
0-S46.102D	0-S46.102	0-Unspecified injury of muscle, fascia and tendon of long head of biceps, left arm, subsequent encounter
0-S46.102S	0-S46.102	0-Unspecified injury of muscle, fascia and tendon of long head of biceps, left arm, sequela
0-S46.109A	0-S46.109	0-Unspecified injury of muscle, fascia and tendon of long head of biceps, unspecified arm, initial encounter
0-S46.109D	0-S46.109	0-Unspecified injury of muscle, fascia and tendon of long head of biceps, unspecified arm, subsequent encounter
0-S46.109S	0-S46.109	0-Unspecified injury of muscle, fascia and tendon of long head of biceps, unspecified arm, sequela
0-S46.111A	0-S46.111	0-Strain of muscle, fascia and tendon of long head of biceps, right arm, initial encounter
0-S46.111D	0-S46.111	0-Strain of muscle, fascia and tendon of long head of biceps, right arm, subsequent encounter
0-S46.111S	0-S46.111	0-Strain of muscle, fascia and tendon of long head of biceps, right arm, sequela
0-S46.112A	0-S46.112	0-Strain of muscle, fascia and tendon of long head of biceps, left arm, initial encounter
0-S46.112D	0-S46.112	0-Strain of muscle, fascia and tendon of long head of biceps, left arm, subsequent encounter
0-S46.112S	0-S46.112	0-Strain of muscle, fascia and tendon of long head of biceps, left arm, sequela
0-S46.119A	0-S46.119	0-Strain of muscle, fascia and tendon of long head of biceps, unspecified arm, initial encounter
0-S46.119D	0-S46.119	0-Strain of muscle, fascia and tendon of long head of biceps, unspecified arm, subsequent encounter
0-S46.119S	0-S46.119	0-Strain of muscle, fascia and tendon of long head of biceps, unspecified arm, sequela
0-S46.121A	0-S46.121	0-Laceration of muscle, fascia and tendon of long head of biceps, right arm, initial encounter
0-S46.121D	0-S46.121	0-Laceration of muscle, fascia and tendon of long head of biceps, right arm, subsequent encounter
0-S46.121S	0-S46.121	0-Laceration of muscle, fascia and tendon of long head of biceps, right arm, sequela
0-S46.122A	0-S46.122	0-Laceration of muscle, fascia and tendon of long head of biceps, left arm, initial encounter
0-S46.122D	0-S46.122	0-Laceration of muscle, fascia and tendon of long head of biceps, left arm, subsequent encounter
0-S46.122S	0-S46.122	0-Laceration of muscle, fascia and tendon of long head of biceps, left arm, sequela
0-S46.129A	0-S46.129	0-Laceration of muscle, fascia and tendon of long head of biceps, unspecified arm, initial encounter
0-S46.129D	0-S46.129	0-Laceration of muscle, fascia and tendon of long head of biceps, unspecified arm, subsequent encounter
0-S46.129S	0-S46.129	0-Laceration of muscle, fascia and tendon of long head of biceps, unspecified arm, sequela
0-S46.191A	0-S46.191	0-Other injury of muscle, fascia and tendon of long head of biceps, right arm, initial encounter
0-S46.191D	0-S46.191	0-Other injury of muscle, fascia and tendon of long head of biceps, right arm, subsequent encounter
0-S46.191S	0-S46.191	0-Other injury of muscle, fascia and tendon of long head of biceps, right arm, sequela
0-S46.192A	0-S46.192	0-Other injury of muscle, fascia and tendon of long head of biceps, left arm, initial encounter
0-S46.192D	0-S46.192	0-Other injury of muscle, fascia and tendon of long head of biceps, left arm, subsequent encounter
0-S46.192S	0-S46.192	0-Other injury of muscle, fascia and tendon of long head of biceps, left arm, sequela
0-S46.199A	0-S46.199	0-Other injury of muscle, fascia and tendon of long head of biceps, unspecified arm, initial encounter
0-S46.199D	0-S46.199	0-Other injury of muscle, fascia and tendon of long head of biceps, unspecified arm, subsequent encounter
0-S46.199S	0-S46.199	0-Other injury of muscle, fascia and tendon of long head of biceps, unspecified arm, sequela
0-S46.201A	0-S46.201	0-Unspecified injury of muscle, fascia and tendon of other parts of biceps, right arm, initial encounter
0-S46.201D	0-S46.201	0-Unspecified injury of muscle, fascia and tendon of other parts of biceps, right arm, subsequent encounter
0-S46.201S	0-S46.201	0-Unspecified injury of muscle, fascia and tendon of other parts of biceps, right arm, sequela
0-S46.202A	0-S46.202	0-Unspecified injury of muscle, fascia and tendon of other parts of biceps, left arm, initial encounter
0-S46.202D	0-S46.202	0-Unspecified injury of muscle, fascia and tendon of other parts of biceps, left arm, subsequent encounter
0-S46.202S	0-S46.202	0-Unspecified injury of muscle, fascia and tendon of other parts of biceps, left arm, sequela
0-S46.209A	0-S46.209	0-Unspecified injury of muscle, fascia and tendon of other parts of biceps, unspecified arm, initial encounter
0-S46.209D	0-S46.209	0-Unspecified injury of muscle, fascia and tendon of other parts of biceps, unspecified arm, subsequent encounter
0-S46.209S	0-S46.209	0-Unspecified injury of muscle, fascia and tendon of other parts of biceps, unspecified arm, sequela
0-S46.211A	0-S46.211	0-Strain of muscle, fascia and tendon of other parts of biceps, right arm, initial encounter
0-S46.211D	0-S46.211	0-Strain of muscle, fascia and tendon of other parts of biceps, right arm, subsequent encounter
0-S46.211S	0-S46.211	0-Strain of muscle, fascia and tendon of other parts of biceps, right arm, sequela
0-S46.212A	0-S46.212	0-Strain of muscle, fascia and tendon of other parts of biceps, left arm, initial encounter
0-S46.212D	0-S46.212	0-Strain of muscle, fascia and tendon of other parts of biceps, left arm, subsequent encounter
0-S46.212S	0-S46.212	0-Strain of muscle, fascia and tendon of other parts of biceps, left arm, sequela
0-S46.219A	0-S46.219	0-Strain of muscle, fascia and tendon of other parts of biceps, unspecified arm, initial encounter
0-S46.219D	0-S46.219	0-Strain of muscle, fascia and tendon of other parts of biceps, unspecified arm, subsequent encounter
0-S46.219S	0-S46.219	0-Strain of muscle, fascia and tendon of other parts of biceps, unspecified arm, sequela
0-S46.221A	0-S46.221	0-Laceration of muscle, fascia and tendon of other parts of biceps, right arm, initial encounter
0-S46.221D	0-S46.221	0-Laceration of muscle, fascia and tendon of other parts of biceps, right arm, subsequent encounter
0-S46.221S	0-S46.221	0-Laceration of muscle, fascia and tendon of other parts of biceps, right arm, sequela
0-S46.222A	0-S46.222	0-Laceration of muscle, fascia and tendon of other parts of biceps, left arm, initial encounter
0-S46.222D	0-S46.222	0-Laceration of muscle, fascia and tendon of other parts of biceps, left arm, subsequent encounter
0-S46.222S	0-S46.222	0-Laceration of muscle, fascia and tendon of other parts of biceps, left arm, sequela
0-S46.229A	0-S46.229	0-Laceration of muscle, fascia and tendon of other parts of biceps, unspecified arm, initial encounter
0-S46.229D	0-S46.229	0-Laceration of muscle, fascia and tendon of other parts of biceps, unspecified arm, subsequent encounter
0-S46.229S	0-S46.229	0-Laceration of muscle, fascia and tendon of other parts of biceps, unspecified arm, sequela
0-S46.291A	0-S46.291	0-Other injury of muscle, fascia and tendon of other parts of biceps, right arm, initial encounter
0-S46.291D	0-S46.291	0-Other injury of muscle, fascia and tendon of other parts of biceps, right arm, subsequent encounter
0-S46.291S	0-S46.291	0-Other injury of muscle, fascia and tendon of other parts of biceps, right arm, sequela
0-S46.292A	0-S46.292	0-Other injury of muscle, fascia and tendon of other parts of biceps, left arm, initial encounter
0-S46.292D	0-S46.292	0-Other injury of muscle, fascia and tendon of other parts of biceps, left arm, subsequent encounter
0-S46.292S	0-S46.292	0-Other injury of muscle, fascia and tendon of other parts of biceps, left arm, sequela
0-S46.299A	0-S46.299	0-Other injury of muscle, fascia and tendon of other parts of biceps, unspecified arm, initial encounter
0-S46.299D	0-S46.299	0-Other injury of muscle, fascia and tendon of other parts of biceps, unspecified arm, subsequent encounter
0-S46.299S	0-S46.299	0-Other injury of muscle, fascia and tendon of other parts of biceps, unspecified arm, sequela
0-S46.301A	0-S46.301	0-Unspecified injury of muscle, fascia and tendon of triceps, right arm, initial encounter
0-S46.301D	0-S46.301	0-Unspecified injury of muscle, fascia and tendon of triceps, right arm, subsequent encounter
0-S46.301S	0-S46.301	0-Unspecified injury of muscle, fascia and tendon of triceps, right arm, sequela
0-S46.302A	0-S46.302	0-Unspecified injury of muscle, fascia and tendon of triceps, left arm, initial encounter
0-S46.302D	0-S46.302	0-Unspecified injury of muscle, fascia and tendon of triceps, left arm, subsequent encounter
0-S46.302S	0-S46.302	0-Unspecified injury of muscle, fascia and tendon of triceps, left arm, sequela
0-S46.309A	0-S46.309	0-Unspecified injury of muscle, fascia and tendon of triceps, unspecified arm, initial encounter
0-S46.309D	0-S46.309	0-Unspecified injury of muscle, fascia and tendon of triceps, unspecified arm, subsequent encounter
0-S46.309S	0-S46.309	0-Unspecified injury of muscle, fascia and tendon of triceps, unspecified arm, sequela
0-S46.311A	0-S46.311	0-Strain of muscle, fascia and tendon of triceps, right arm, initial encounter
0-S46.311D	0-S46.311	0-Strain of muscle, fascia and tendon of triceps, right arm, subsequent encounter
0-S46.311S	0-S46.311	0-Strain of muscle, fascia and tendon of triceps, right arm, sequela
0-S46.312A	0-S46.312	0-Strain of muscle, fascia and tendon of triceps, left arm, initial encounter
0-S46.312D	0-S46.312	0-Strain of muscle, fascia and tendon of triceps, left arm, subsequent encounter
0-S46.312S	0-S46.312	0-Strain of muscle, fascia and tendon of triceps, left arm, sequela
0-S46.319A	0-S46.319	0-Strain of muscle, fascia and tendon of triceps, unspecified arm, initial encounter
0-S46.319D	0-S46.319	0-Strain of muscle, fascia and tendon of triceps, unspecified arm, subsequent encounter
0-S46.319S	0-S46.319	0-Strain of muscle, fascia and tendon of triceps, unspecified arm, sequela
0-S46.321A	0-S46.321	0-Laceration of muscle, fascia and tendon of triceps, right arm, initial encounter
0-S46.321D	0-S46.321	0-Laceration of muscle, fascia and tendon of triceps, right arm, subsequent encounter
0-S46.321S	0-S46.321	0-Laceration of muscle, fascia and tendon of triceps, right arm, sequela
0-S46.322A	0-S46.322	0-Laceration of muscle, fascia and tendon of triceps, left arm, initial encounter
0-S46.322D	0-S46.322	0-Laceration of muscle, fascia and tendon of triceps, left arm, subsequent encounter
0-S46.322S	0-S46.322	0-Laceration of muscle, fascia and tendon of triceps, left arm, sequela
0-S46.329A	0-S46.329	0-Laceration of muscle, fascia and tendon of triceps, unspecified arm, initial encounter
0-S46.329D	0-S46.329	0-Laceration of muscle, fascia and tendon of triceps, unspecified arm, subsequent encounter
0-S46.329S	0-S46.329	0-Laceration of muscle, fascia and tendon of triceps, unspecified arm, sequela
0-S46.391A	0-S46.391	0-Other injury of muscle, fascia and tendon of triceps, right arm, initial encounter
0-S46.391D	0-S46.391	0-Other injury of muscle, fascia and tendon of triceps, right arm, subsequent encounter
0-S46.391S	0-S46.391	0-Other injury of muscle, fascia and tendon of triceps, right arm, sequela
0-S46.392A	0-S46.392	0-Other injury of muscle, fascia and tendon of triceps, left arm, initial encounter
0-S46.392D	0-S46.392	0-Other injury of muscle, fascia and tendon of triceps, left arm, subsequent encounter
0-S46.392S	0-S46.392	0-Other injury of muscle, fascia and tendon of triceps, left arm, sequela
0-S46.399A	0-S46.399	0-Other injury of muscle, fascia and tendon of triceps, unspecified arm, initial encounter
0-S46.399D	0-S46.399	0-Other injury of muscle, fascia and tendon of triceps, unspecified arm, subsequent encounter
0-S46.399S	0-S46.399	0-Other injury of muscle, fascia and tendon of triceps, unspecified arm, sequela
0-S46.801A	0-S46.801	0-Unspecified injury of other muscles, fascia and tendons at shoulder and upper arm level, right arm, initial encounter
0-S46.801D	0-S46.801	0-Unspecified injury of other muscles, fascia and tendons at shoulder and upper arm level, right arm, subsequent encounter
0-S46.801S	0-S46.801	0-Unspecified injury of other muscles, fascia and tendons at shoulder and upper arm level, right arm, sequela
0-S46.802A	0-S46.802	0-Unspecified injury of other muscles, fascia and tendons at shoulder and upper arm level, left arm, initial encounter
0-S46.802D	0-S46.802	0-Unspecified injury of other muscles, fascia and tendons at shoulder and upper arm level, left arm, subsequent encounter
0-S46.802S	0-S46.802	0-Unspecified injury of other muscles, fascia and tendons at shoulder and upper arm level, left arm, sequela
0-S46.809A	0-S46.809	0-Unspecified injury of other muscles, fascia and tendons at shoulder and upper arm level, unspecified arm, initial encounter
0-S46.809D	0-S46.809	0-Unspecified injury of other muscles, fascia and tendons at shoulder and upper arm level, unspecified arm, subsequent encounter
0-S46.809S	0-S46.809	0-Unspecified injury of other muscles, fascia and tendons at shoulder and upper arm level, unspecified arm, sequela
0-S46.811A	0-S46.811	0-Strain of other muscles, fascia and tendons at shoulder and upper arm level, right arm, initial encounter
0-S46.811D	0-S46.811	0-Strain of other muscles, fascia and tendons at shoulder and upper arm level, right arm, subsequent encounter
0-S46.811S	0-S46.811	0-Strain of other muscles, fascia and tendons at shoulder and upper arm level, right arm, sequela
0-S46.812A	0-S46.812	0-Strain of other muscles, fascia and tendons at shoulder and upper arm level, left arm, initial encounter
0-S46.812D	0-S46.812	0-Strain of other muscles, fascia and tendons at shoulder and upper arm level, left arm, subsequent encounter
0-S46.812S	0-S46.812	0-Strain of other muscles, fascia and tendons at shoulder and upper arm level, left arm, sequela
0-S46.819A	0-S46.819	0-Strain of other muscles, fascia and tendons at shoulder and upper arm level, unspecified arm, initial encounter
0-S46.819D	0-S46.819	0-Strain of other muscles, fascia and tendons at shoulder and upper arm level, unspecified arm, subsequent encounter
0-S46.819S	0-S46.819	0-Strain of other muscles, fascia and tendons at shoulder and upper arm level, unspecified arm, sequela
0-S46.821A	0-S46.821	0-Laceration of other muscles, fascia and tendons at shoulder and upper arm level, right arm, initial encounter
0-S46.821D	0-S46.821	0-Laceration of other muscles, fascia and tendons at shoulder and upper arm level, right arm, subsequent encounter
0-S46.821S	0-S46.821	0-Laceration of other muscles, fascia and tendons at shoulder and upper arm level, right arm, sequela
0-S46.822A	0-S46.822	0-Laceration of other muscles, fascia and tendons at shoulder and upper arm level, left arm, initial encounter
0-S46.822D	0-S46.822	0-Laceration of other muscles, fascia and tendons at shoulder and upper arm level, left arm, subsequent encounter
0-S46.822S	0-S46.822	0-Laceration of other muscles, fascia and tendons at shoulder and upper arm level, left arm, sequela
0-S46.829A	0-S46.829	0-Laceration of other muscles, fascia and tendons at shoulder and upper arm level, unspecified arm, initial encounter
0-S46.829D	0-S46.829	0-Laceration of other muscles, fascia and tendons at shoulder and upper arm level, unspecified arm, subsequent encounter
0-S46.829S	0-S46.829	0-Laceration of other muscles, fascia and tendons at shoulder and upper arm level, unspecified arm, sequela
0-S46.891A	0-S46.891	0-Other injury of other muscles, fascia and tendons at shoulder and upper arm level, right arm, initial encounter
0-S46.891D	0-S46.891	0-Other injury of other muscles, fascia and tendons at shoulder and upper arm level, right arm, subsequent encounter
0-S46.891S	0-S46.891	0-Other injury of other muscles, fascia and tendons at shoulder and upper arm level, right arm, sequela
0-S46.892A	0-S46.892	0-Other injury of other muscles, fascia and tendons at shoulder and upper arm level, left arm, initial encounter
0-S46.892D	0-S46.892	0-Other injury of other muscles, fascia and tendons at shoulder and upper arm level, left arm, subsequent encounter
0-S46.892S	0-S46.892	0-Other injury of other muscles, fascia and tendons at shoulder and upper arm level, left arm, sequela
0-S46.899A	0-S46.899	0-Other injury of other muscles, fascia and tendons at shoulder and upper arm level, unspecified arm, initial encounter
0-S46.899D	0-S46.899	0-Other injury of other muscles, fascia and tendons at shoulder and upper arm level, unspecified arm, subsequent encounter
0-S46.899S	0-S46.899	0-Other injury of other muscles, fascia and tendons at shoulder and upper arm level, unspecified arm, sequela
0-S46.901A	0-S46.901	0-Unspecified injury of unspecified muscle, fascia and tendon at shoulder and upper arm level, right arm, initial encounter
0-S46.901D	0-S46.901	0-Unspecified injury of unspecified muscle, fascia and tendon at shoulder and upper arm level, right arm, subsequent encounter
0-S46.901S	0-S46.901	0-Unspecified injury of unspecified muscle, fascia and tendon at shoulder and upper arm level, right arm, sequela
0-S46.902A	0-S46.902	0-Unspecified injury of unspecified muscle, fascia and tendon at shoulder and upper arm level, left arm, initial encounter
0-S46.902D	0-S46.902	0-Unspecified injury of unspecified muscle, fascia and tendon at shoulder and upper arm level, left arm, subsequent encounter
0-S46.902S	0-S46.902	0-Unspecified injury of unspecified muscle, fascia and tendon at shoulder and upper arm level, left arm, sequela
0-S46.909A	0-S46.909	0-Unspecified injury of unspecified muscle, fascia and tendon at shoulder and upper arm level, unspecified arm, initial encounter
0-S46.909D	0-S46.909	0-Unspecified injury of unspecified muscle, fascia and tendon at shoulder and upper arm level, unspecified arm, subsequent encounter
0-S46.909S	0-S46.909	0-Unspecified injury of unspecified muscle, fascia and tendon at shoulder and upper arm level, unspecified arm, sequela
0-S46.911A	0-S46.911	0-Strain of unspecified muscle, fascia and tendon at shoulder and upper arm level, right arm, initial encounter
0-S46.911D	0-S46.911	0-Strain of unspecified muscle, fascia and tendon at shoulder and upper arm level, right arm, subsequent encounter
0-S46.911S	0-S46.911	0-Strain of unspecified muscle, fascia and tendon at shoulder and upper arm level, right arm, sequela
0-S46.912A	0-S46.912	0-Strain of unspecified muscle, fascia and tendon at shoulder and upper arm level, left arm, initial encounter
0-S46.912D	0-S46.912	0-Strain of unspecified muscle, fascia and tendon at shoulder and upper arm level, left arm, subsequent encounter
0-S46.912S	0-S46.912	0-Strain of unspecified muscle, fascia and tendon at shoulder and upper arm level, left arm, sequela
0-S46.919A	0-S46.919	0-Strain of unspecified muscle, fascia and tendon at shoulder and upper arm level, unspecified arm, initial encounter
0-S46.919D	0-S46.919	0-Strain of unspecified muscle, fascia and tendon at shoulder and upper arm level, unspecified arm, subsequent encounter
0-S46.919S	0-S46.919	0-Strain of unspecified muscle, fascia and tendon at shoulder and upper arm level, unspecified arm, sequela
0-S46.921A	0-S46.921	0-Laceration of unspecified muscle, fascia and tendon at shoulder and upper arm level, right arm, initial encounter
0-S46.921D	0-S46.921	0-Laceration of unspecified muscle, fascia and tendon at shoulder and upper arm level, right arm, subsequent encounter
0-S46.921S	0-S46.921	0-Laceration of unspecified muscle, fascia and tendon at shoulder and upper arm level, right arm, sequela
0-S46.922A	0-S46.922	0-Laceration of unspecified muscle, fascia and tendon at shoulder and upper arm level, left arm, initial encounter
0-S46.922D	0-S46.922	0-Laceration of unspecified muscle, fascia and tendon at shoulder and upper arm level, left arm, subsequent encounter
0-S46.922S	0-S46.922	0-Laceration of unspecified muscle, fascia and tendon at shoulder and upper arm level, left arm, sequela
0-S46.929A	0-S46.929	0-Laceration of unspecified muscle, fascia and tendon at shoulder and upper arm level, unspecified arm, initial encounter
0-S46.929D	0-S46.929	0-Laceration of unspecified muscle, fascia and tendon at shoulder and upper arm level, unspecified arm, subsequent encounter
0-S46.929S	0-S46.929	0-Laceration of unspecified muscle, fascia and tendon at shoulder and upper arm level, unspecified arm, sequela
0-S46.991A	0-S46.991	0-Other injury of unspecified muscle, fascia and tendon at shoulder and upper arm level, right arm, initial encounter
0-S46.991D	0-S46.991	0-Other injury of unspecified muscle, fascia and tendon at shoulder and upper arm level, right arm, subsequent encounter
0-S46.991S	0-S46.991	0-Other injury of unspecified muscle, fascia and tendon at shoulder and upper arm level, right arm, sequela
0-S46.992A	0-S46.992	0-Other injury of unspecified muscle, fascia and tendon at shoulder and upper arm level, left arm, initial encounter
0-S46.992D	0-S46.992	0-Other injury of unspecified muscle, fascia and tendon at shoulder and upper arm level, left arm, subsequent encounter
0-S46.992S	0-S46.992	0-Other injury of unspecified muscle, fascia and tendon at shoulder and upper arm level, left arm, sequela
0-S46.999A	0-S46.999	0-Other injury of unspecified muscle, fascia and tendon at shoulder and upper arm level, unspecified arm, initial encounter
0-S46.999D	0-S46.999	0-Other injury of unspecified muscle, fascia and tendon at shoulder and upper arm level, unspecified arm, subsequent encounter
0-S46.999S	0-S46.999	0-Other injury of unspecified muscle, fascia and tendon at shoulder and upper arm level, unspecified arm, sequela
0-S47.1XXA	0-S47.1	0-Crushing injury of right shoulder and upper arm, initial encounter
0-S47.1XXD	0-S47.1	0-Crushing injury of right shoulder and upper arm, subsequent encounter
0-S47.1XXS	0-S47.1	0-Crushing injury of right shoulder and upper arm, sequela
0-S47.2XXA	0-S47.2	0-Crushing injury of left shoulder and upper arm, initial encounter
0-S47.2XXD	0-S47.2	0-Crushing injury of left shoulder and upper arm, subsequent encounter
0-S47.2XXS	0-S47.2	0-Crushing injury of left shoulder and upper arm, sequela
0-S47.9XXA	0-S47.9	0-Crushing injury of shoulder and upper arm, unspecified arm, initial encounter
0-S47.9XXD	0-S47.9	0-Crushing injury of shoulder and upper arm, unspecified arm, subsequent encounter
0-S47.9XXS	0-S47.9	0-Crushing injury of shoulder and upper arm, unspecified arm, sequela
0-S48.011A	0-S48.011	0-Complete traumatic amputation at right shoulder joint, initial encounter
0-S48.011D	0-S48.011	0-Complete traumatic amputation at right shoulder joint, subsequent encounter
0-S48.011S	0-S48.011	0-Complete traumatic amputation at right shoulder joint, sequela
0-S48.012A	0-S48.012	0-Complete traumatic amputation at left shoulder joint, initial encounter
0-S48.012D	0-S48.012	0-Complete traumatic amputation at left shoulder joint, subsequent encounter
0-S48.012S	0-S48.012	0-Complete traumatic amputation at left shoulder joint, sequela
0-S48.019A	0-S48.019	0-Complete traumatic amputation at unspecified shoulder joint, initial encounter
0-S48.019D	0-S48.019	0-Complete traumatic amputation at unspecified shoulder joint, subsequent encounter
0-S48.019S	0-S48.019	0-Complete traumatic amputation at unspecified shoulder joint, sequela
0-S48.021A	0-S48.021	0-Partial traumatic amputation at right shoulder joint, initial encounter
0-S48.021D	0-S48.021	0-Partial traumatic amputation at right shoulder joint, subsequent encounter
0-S48.021S	0-S48.021	0-Partial traumatic amputation at right shoulder joint, sequela
0-S48.022A	0-S48.022	0-Partial traumatic amputation at left shoulder joint, initial encounter
0-S48.022D	0-S48.022	0-Partial traumatic amputation at left shoulder joint, subsequent encounter
0-S48.022S	0-S48.022	0-Partial traumatic amputation at left shoulder joint, sequela
0-S48.029A	0-S48.029	0-Partial traumatic amputation at unspecified shoulder joint, initial encounter
0-S48.029D	0-S48.029	0-Partial traumatic amputation at unspecified shoulder joint, subsequent encounter
0-S48.029S	0-S48.029	0-Partial traumatic amputation at unspecified shoulder joint, sequela
0-S48.111A	0-S48.111	0-Complete traumatic amputation at level between right shoulder and elbow, initial encounter
0-S48.111D	0-S48.111	0-Complete traumatic amputation at level between right shoulder and elbow, subsequent encounter
0-S48.111S	0-S48.111	0-Complete traumatic amputation at level between right shoulder and elbow, sequela
0-S48.112A	0-S48.112	0-Complete traumatic amputation at level between left shoulder and elbow, initial encounter
0-S48.112D	0-S48.112	0-Complete traumatic amputation at level between left shoulder and elbow, subsequent encounter
0-S48.112S	0-S48.112	0-Complete traumatic amputation at level between left shoulder and elbow, sequela
0-S48.119A	0-S48.119	0-Complete traumatic amputation at level between unspecified shoulder and elbow, initial encounter
0-S48.119D	0-S48.119	0-Complete traumatic amputation at level between unspecified shoulder and elbow, subsequent encounter
0-S48.119S	0-S48.119	0-Complete traumatic amputation at level between unspecified shoulder and elbow, sequela
0-S48.121A	0-S48.121	0-Partial traumatic amputation at level between right shoulder and elbow, initial encounter
0-S48.121D	0-S48.121	0-Partial traumatic amputation at level between right shoulder and elbow, subsequent encounter
0-S48.121S	0-S48.121	0-Partial traumatic amputation at level between right shoulder and elbow, sequela
0-S48.122A	0-S48.122	0-Partial traumatic amputation at level between left shoulder and elbow, initial encounter
0-S48.122D	0-S48.122	0-Partial traumatic amputation at level between left shoulder and elbow, subsequent encounter
0-S48.122S	0-S48.122	0-Partial traumatic amputation at level between left shoulder and elbow, sequela
0-S48.129A	0-S48.129	0-Partial traumatic amputation at level between unspecified shoulder and elbow, initial encounter
0-S48.129D	0-S48.129	0-Partial traumatic amputation at level between unspecified shoulder and elbow, subsequent encounter
0-S48.129S	0-S48.129	0-Partial traumatic amputation at level between unspecified shoulder and elbow, sequela
0-S48.911A	0-S48.911	0-Complete traumatic amputation of right shoulder and upper arm, level unspecified, initial encounter
0-S48.911D	0-S48.911	0-Complete traumatic amputation of right shoulder and upper arm, level unspecified, subsequent encounter
0-S48.911S	0-S48.911	0-Complete traumatic amputation of right shoulder and upper arm, level unspecified, sequela
0-S48.912A	0-S48.912	0-Complete traumatic amputation of left shoulder and upper arm, level unspecified, initial encounter
0-S48.912D	0-S48.912	0-Complete traumatic amputation of left shoulder and upper arm, level unspecified, subsequent encounter
0-S48.912S	0-S48.912	0-Complete traumatic amputation of left shoulder and upper arm, level unspecified, sequela
0-S48.919A	0-S48.919	0-Complete traumatic amputation of unspecified shoulder and upper arm, level unspecified, initial encounter
0-S48.919D	0-S48.919	0-Complete traumatic amputation of unspecified shoulder and upper arm, level unspecified, subsequent encounter
0-S48.919S	0-S48.919	0-Complete traumatic amputation of unspecified shoulder and upper arm, level unspecified, sequela
0-S48.921A	0-S48.921	0-Partial traumatic amputation of right shoulder and upper arm, level unspecified, initial encounter
0-S48.921D	0-S48.921	0-Partial traumatic amputation of right shoulder and upper arm, level unspecified, subsequent encounter
0-S48.921S	0-S48.921	0-Partial traumatic amputation of right shoulder and upper arm, level unspecified, sequela
0-S48.922A	0-S48.922	0-Partial traumatic amputation of left shoulder and upper arm, level unspecified, initial encounter
0-S48.922D	0-S48.922	0-Partial traumatic amputation of left shoulder and upper arm, level unspecified, subsequent encounter
0-S48.922S	0-S48.922	0-Partial traumatic amputation of left shoulder and upper arm, level unspecified, sequela
0-S48.929A	0-S48.929	0-Partial traumatic amputation of unspecified shoulder and upper arm, level unspecified, initial encounter
0-S48.929D	0-S48.929	0-Partial traumatic amputation of unspecified shoulder and upper arm, level unspecified, subsequent encounter
0-S48.929S	0-S48.929	0-Partial traumatic amputation of unspecified shoulder and upper arm, level unspecified, sequela
0-S49.001A	0-S49.001	0-Unspecified physeal fracture of upper end of humerus, right arm, initial encounter for closed fracture
0-S49.001D	0-S49.001	0-Unspecified physeal fracture of upper end of humerus, right arm, subsequent encounter for fracture with routine healing
0-S49.001G	0-S49.001	0-Unspecified physeal fracture of upper end of humerus, right arm, subsequent encounter for fracture with delayed healing
0-S49.001K	0-S49.001	0-Unspecified physeal fracture of upper end of humerus, right arm, subsequent encounter for fracture with nonunion
0-S49.001P	0-S49.001	0-Unspecified physeal fracture of upper end of humerus, right arm, subsequent encounter for fracture with malunion
0-S49.001S	0-S49.001	0-Unspecified physeal fracture of upper end of humerus, right arm, sequela
0-S49.002A	0-S49.002	0-Unspecified physeal fracture of upper end of humerus, left arm, initial encounter for closed fracture
0-S49.002D	0-S49.002	0-Unspecified physeal fracture of upper end of humerus, left arm, subsequent encounter for fracture with routine healing
0-S49.002G	0-S49.002	0-Unspecified physeal fracture of upper end of humerus, left arm, subsequent encounter for fracture with delayed healing
0-S49.002K	0-S49.002	0-Unspecified physeal fracture of upper end of humerus, left arm, subsequent encounter for fracture with nonunion
0-S49.002P	0-S49.002	0-Unspecified physeal fracture of upper end of humerus, left arm, subsequent encounter for fracture with malunion
0-S49.002S	0-S49.002	0-Unspecified physeal fracture of upper end of humerus, left arm, sequela
0-S49.009A	0-S49.009	0-Unspecified physeal fracture of upper end of humerus, unspecified arm, initial encounter for closed fracture
0-S49.009D	0-S49.009	0-Unspecified physeal fracture of upper end of humerus, unspecified arm, subsequent encounter for fracture with routine healing
0-S49.009G	0-S49.009	0-Unspecified physeal fracture of upper end of humerus, unspecified arm, subsequent encounter for fracture with delayed healing
0-S49.009K	0-S49.009	0-Unspecified physeal fracture of upper end of humerus, unspecified arm, subsequent encounter for fracture with nonunion
0-S49.009P	0-S49.009	0-Unspecified physeal fracture of upper end of humerus, unspecified arm, subsequent encounter for fracture with malunion
0-S49.009S	0-S49.009	0-Unspecified physeal fracture of upper end of humerus, unspecified arm, sequela
0-S49.011A	0-S49.011	0-Salter-Harris Type I physeal fracture of upper end of humerus, right arm, initial encounter for closed fracture
0-S49.011D	0-S49.011	0-Salter-Harris Type I physeal fracture of upper end of humerus, right arm, subsequent encounter for fracture with routine healing
0-S49.011G	0-S49.011	0-Salter-Harris Type I physeal fracture of upper end of humerus, right arm, subsequent encounter for fracture with delayed healing
0-S49.011K	0-S49.011	0-Salter-Harris Type I physeal fracture of upper end of humerus, right arm, subsequent encounter for fracture with nonunion
0-S49.011P	0-S49.011	0-Salter-Harris Type I physeal fracture of upper end of humerus, right arm, subsequent encounter for fracture with malunion
0-S49.011S	0-S49.011	0-Salter-Harris Type I physeal fracture of upper end of humerus, right arm, sequela
0-S49.012A	0-S49.012	0-Salter-Harris Type I physeal fracture of upper end of humerus, left arm, initial encounter for closed fracture
0-S49.012D	0-S49.012	0-Salter-Harris Type I physeal fracture of upper end of humerus, left arm, subsequent encounter for fracture with routine healing
0-S49.012G	0-S49.012	0-Salter-Harris Type I physeal fracture of upper end of humerus, left arm, subsequent encounter for fracture with delayed healing
0-S49.012K	0-S49.012	0-Salter-Harris Type I physeal fracture of upper end of humerus, left arm, subsequent encounter for fracture with nonunion
0-S49.012P	0-S49.012	0-Salter-Harris Type I physeal fracture of upper end of humerus, left arm, subsequent encounter for fracture with malunion
0-S49.012S	0-S49.012	0-Salter-Harris Type I physeal fracture of upper end of humerus, left arm, sequela
0-S49.019A	0-S49.019	0-Salter-Harris Type I physeal fracture of upper end of humerus, unspecified arm, initial encounter for closed fracture
0-S49.019D	0-S49.019	0-Salter-Harris Type I physeal fracture of upper end of humerus, unspecified arm, subsequent encounter for fracture with routine healing
0-S49.019G	0-S49.019	0-Salter-Harris Type I physeal fracture of upper end of humerus, unspecified arm, subsequent encounter for fracture with delayed healing
0-S49.019K	0-S49.019	0-Salter-Harris Type I physeal fracture of upper end of humerus, unspecified arm, subsequent encounter for fracture with nonunion
0-S49.019P	0-S49.019	0-Salter-Harris Type I physeal fracture of upper end of humerus, unspecified arm, subsequent encounter for fracture with malunion
0-S49.019S	0-S49.019	0-Salter-Harris Type I physeal fracture of upper end of humerus, unspecified arm, sequela
0-S49.021A	0-S49.021	0-Salter-Harris Type II physeal fracture of upper end of humerus, right arm, initial encounter for closed fracture
0-S49.021D	0-S49.021	0-Salter-Harris Type II physeal fracture of upper end of humerus, right arm, subsequent encounter for fracture with routine healing
0-S49.021G	0-S49.021	0-Salter-Harris Type II physeal fracture of upper end of humerus, right arm, subsequent encounter for fracture with delayed healing
0-S49.021K	0-S49.021	0-Salter-Harris Type II physeal fracture of upper end of humerus, right arm, subsequent encounter for fracture with nonunion
0-S49.021P	0-S49.021	0-Salter-Harris Type II physeal fracture of upper end of humerus, right arm, subsequent encounter for fracture with malunion
0-S49.021S	0-S49.021	0-Salter-Harris Type II physeal fracture of upper end of humerus, right arm, sequela
0-S49.022A	0-S49.022	0-Salter-Harris Type II physeal fracture of upper end of humerus, left arm, initial encounter for closed fracture
0-S49.022D	0-S49.022	0-Salter-Harris Type II physeal fracture of upper end of humerus, left arm, subsequent encounter for fracture with routine healing
0-S49.022G	0-S49.022	0-Salter-Harris Type II physeal fracture of upper end of humerus, left arm, subsequent encounter for fracture with delayed healing
0-S49.022K	0-S49.022	0-Salter-Harris Type II physeal fracture of upper end of humerus, left arm, subsequent encounter for fracture with nonunion
0-S49.022P	0-S49.022	0-Salter-Harris Type II physeal fracture of upper end of humerus, left arm, subsequent encounter for fracture with malunion
0-S49.022S	0-S49.022	0-Salter-Harris Type II physeal fracture of upper end of humerus, left arm, sequela
0-S49.029A	0-S49.029	0-Salter-Harris Type II physeal fracture of upper end of humerus, unspecified arm, initial encounter for closed fracture
0-S49.029D	0-S49.029	0-Salter-Harris Type II physeal fracture of upper end of humerus, unspecified arm, subsequent encounter for fracture with routine healing
0-S49.029G	0-S49.029	0-Salter-Harris Type II physeal fracture of upper end of humerus, unspecified arm, subsequent encounter for fracture with delayed healing
0-S49.029K	0-S49.029	0-Salter-Harris Type II physeal fracture of upper end of humerus, unspecified arm, subsequent encounter for fracture with nonunion
0-S49.029P	0-S49.029	0-Salter-Harris Type II physeal fracture of upper end of humerus, unspecified arm, subsequent encounter for fracture with malunion
0-S49.029S	0-S49.029	0-Salter-Harris Type II physeal fracture of upper end of humerus, unspecified arm, sequela
0-S49.031A	0-S49.031	0-Salter-Harris Type III physeal fracture of upper end of humerus, right arm, initial encounter for closed fracture
0-S49.031D	0-S49.031	0-Salter-Harris Type III physeal fracture of upper end of humerus, right arm, subsequent encounter for fracture with routine healing
0-S49.031G	0-S49.031	0-Salter-Harris Type III physeal fracture of upper end of humerus, right arm, subsequent encounter for fracture with delayed healing
0-S49.031K	0-S49.031	0-Salter-Harris Type III physeal fracture of upper end of humerus, right arm, subsequent encounter for fracture with nonunion
0-S49.031P	0-S49.031	0-Salter-Harris Type III physeal fracture of upper end of humerus, right arm, subsequent encounter for fracture with malunion
0-S49.031S	0-S49.031	0-Salter-Harris Type III physeal fracture of upper end of humerus, right arm, sequela
0-S49.032A	0-S49.032	0-Salter-Harris Type III physeal fracture of upper end of humerus, left arm, initial encounter for closed fracture
0-S49.032D	0-S49.032	0-Salter-Harris Type III physeal fracture of upper end of humerus, left arm, subsequent encounter for fracture with routine healing
0-S49.032G	0-S49.032	0-Salter-Harris Type III physeal fracture of upper end of humerus, left arm, subsequent encounter for fracture with delayed healing
0-S49.032K	0-S49.032	0-Salter-Harris Type III physeal fracture of upper end of humerus, left arm, subsequent encounter for fracture with nonunion
0-S49.032P	0-S49.032	0-Salter-Harris Type III physeal fracture of upper end of humerus, left arm, subsequent encounter for fracture with malunion
0-S49.032S	0-S49.032	0-Salter-Harris Type III physeal fracture of upper end of humerus, left arm, sequela
0-S49.039A	0-S49.039	0-Salter-Harris Type III physeal fracture of upper end of humerus, unspecified arm, initial encounter for closed fracture
0-S49.039D	0-S49.039	0-Salter-Harris Type III physeal fracture of upper end of humerus, unspecified arm, subsequent encounter for fracture with routine healing
0-S49.039G	0-S49.039	0-Salter-Harris Type III physeal fracture of upper end of humerus, unspecified arm, subsequent encounter for fracture with delayed healing
0-S49.039K	0-S49.039	0-Salter-Harris Type III physeal fracture of upper end of humerus, unspecified arm, subsequent encounter for fracture with nonunion
0-S49.039P	0-S49.039	0-Salter-Harris Type III physeal fracture of upper end of humerus, unspecified arm, subsequent encounter for fracture with malunion
0-S49.039S	0-S49.039	0-Salter-Harris Type III physeal fracture of upper end of humerus, unspecified arm, sequela
0-S49.041A	0-S49.041	0-Salter-Harris Type IV physeal fracture of upper end of humerus, right arm, initial encounter for closed fracture
0-S49.041D	0-S49.041	0-Salter-Harris Type IV physeal fracture of upper end of humerus, right arm, subsequent encounter for fracture with routine healing
0-S49.041G	0-S49.041	0-Salter-Harris Type IV physeal fracture of upper end of humerus, right arm, subsequent encounter for fracture with delayed healing
0-S49.041K	0-S49.041	0-Salter-Harris Type IV physeal fracture of upper end of humerus, right arm, subsequent encounter for fracture with nonunion
0-S49.041P	0-S49.041	0-Salter-Harris Type IV physeal fracture of upper end of humerus, right arm, subsequent encounter for fracture with malunion
0-S49.041S	0-S49.041	0-Salter-Harris Type IV physeal fracture of upper end of humerus, right arm, sequela
0-S49.042A	0-S49.042	0-Salter-Harris Type IV physeal fracture of upper end of humerus, left arm, initial encounter for closed fracture
0-S49.042D	0-S49.042	0-Salter-Harris Type IV physeal fracture of upper end of humerus, left arm, subsequent encounter for fracture with routine healing
0-S49.042G	0-S49.042	0-Salter-Harris Type IV physeal fracture of upper end of humerus, left arm, subsequent encounter for fracture with delayed healing
0-S49.042K	0-S49.042	0-Salter-Harris Type IV physeal fracture of upper end of humerus, left arm, subsequent encounter for fracture with nonunion
0-S49.042P	0-S49.042	0-Salter-Harris Type IV physeal fracture of upper end of humerus, left arm, subsequent encounter for fracture with malunion
0-S49.042S	0-S49.042	0-Salter-Harris Type IV physeal fracture of upper end of humerus, left arm, sequela
0-S49.049A	0-S49.049	0-Salter-Harris Type IV physeal fracture of upper end of humerus, unspecified arm, initial encounter for closed fracture
0-S49.049D	0-S49.049	0-Salter-Harris Type IV physeal fracture of upper end of humerus, unspecified arm, subsequent encounter for fracture with routine healing
0-S49.049G	0-S49.049	0-Salter-Harris Type IV physeal fracture of upper end of humerus, unspecified arm, subsequent encounter for fracture with delayed healing
0-S49.049K	0-S49.049	0-Salter-Harris Type IV physeal fracture of upper end of humerus, unspecified arm, subsequent encounter for fracture with nonunion
0-S49.049P	0-S49.049	0-Salter-Harris Type IV physeal fracture of upper end of humerus, unspecified arm, subsequent encounter for fracture with malunion
0-S49.049S	0-S49.049	0-Salter-Harris Type IV physeal fracture of upper end of humerus, unspecified arm, sequela
0-S49.091A	0-S49.091	0-Other physeal fracture of upper end of humerus, right arm, initial encounter for closed fracture
0-S49.091D	0-S49.091	0-Other physeal fracture of upper end of humerus, right arm, subsequent encounter for fracture with routine healing
0-S49.091G	0-S49.091	0-Other physeal fracture of upper end of humerus, right arm, subsequent encounter for fracture with delayed healing
0-S49.091K	0-S49.091	0-Other physeal fracture of upper end of humerus, right arm, subsequent encounter for fracture with nonunion
0-S49.091P	0-S49.091	0-Other physeal fracture of upper end of humerus, right arm, subsequent encounter for fracture with malunion
0-S49.091S	0-S49.091	0-Other physeal fracture of upper end of humerus, right arm, sequela
0-S49.092A	0-S49.092	0-Other physeal fracture of upper end of humerus, left arm, initial encounter for closed fracture
0-S49.092D	0-S49.092	0-Other physeal fracture of upper end of humerus, left arm, subsequent encounter for fracture with routine healing
0-S49.092G	0-S49.092	0-Other physeal fracture of upper end of humerus, left arm, subsequent encounter for fracture with delayed healing
0-S49.092K	0-S49.092	0-Other physeal fracture of upper end of humerus, left arm, subsequent encounter for fracture with nonunion
0-S49.092P	0-S49.092	0-Other physeal fracture of upper end of humerus, left arm, subsequent encounter for fracture with malunion
0-S49.092S	0-S49.092	0-Other physeal fracture of upper end of humerus, left arm, sequela
0-S49.099A	0-S49.099	0-Other physeal fracture of upper end of humerus, unspecified arm, initial encounter for closed fracture
0-S49.099D	0-S49.099	0-Other physeal fracture of upper end of humerus, unspecified arm, subsequent encounter for fracture with routine healing
0-S49.099G	0-S49.099	0-Other physeal fracture of upper end of humerus, unspecified arm, subsequent encounter for fracture with delayed healing
0-S49.099K	0-S49.099	0-Other physeal fracture of upper end of humerus, unspecified arm, subsequent encounter for fracture with nonunion
0-S49.099P	0-S49.099	0-Other physeal fracture of upper end of humerus, unspecified arm, subsequent encounter for fracture with malunion
0-S49.099S	0-S49.099	0-Other physeal fracture of upper end of humerus, unspecified arm, sequela
0-S49.101A	0-S49.101	0-Unspecified physeal fracture of lower end of humerus, right arm, initial encounter for closed fracture
0-S49.101D	0-S49.101	0-Unspecified physeal fracture of lower end of humerus, right arm, subsequent encounter for fracture with routine healing
0-S49.101G	0-S49.101	0-Unspecified physeal fracture of lower end of humerus, right arm, subsequent encounter for fracture with delayed healing
0-S49.101K	0-S49.101	0-Unspecified physeal fracture of lower end of humerus, right arm, subsequent encounter for fracture with nonunion
0-S49.101P	0-S49.101	0-Unspecified physeal fracture of lower end of humerus, right arm, subsequent encounter for fracture with malunion
0-S49.101S	0-S49.101	0-Unspecified physeal fracture of lower end of humerus, right arm, sequela
0-S49.102A	0-S49.102	0-Unspecified physeal fracture of lower end of humerus, left arm, initial encounter for closed fracture
0-S49.102D	0-S49.102	0-Unspecified physeal fracture of lower end of humerus, left arm, subsequent encounter for fracture with routine healing
0-S49.102G	0-S49.102	0-Unspecified physeal fracture of lower end of humerus, left arm, subsequent encounter for fracture with delayed healing
0-S49.102K	0-S49.102	0-Unspecified physeal fracture of lower end of humerus, left arm, subsequent encounter for fracture with nonunion
0-S49.102P	0-S49.102	0-Unspecified physeal fracture of lower end of humerus, left arm, subsequent encounter for fracture with malunion
0-S49.102S	0-S49.102	0-Unspecified physeal fracture of lower end of humerus, left arm, sequela
0-S49.109A	0-S49.109	0-Unspecified physeal fracture of lower end of humerus, unspecified arm, initial encounter for closed fracture
0-S49.109D	0-S49.109	0-Unspecified physeal fracture of lower end of humerus, unspecified arm, subsequent encounter for fracture with routine healing
0-S49.109G	0-S49.109	0-Unspecified physeal fracture of lower end of humerus, unspecified arm, subsequent encounter for fracture with delayed healing
0-S49.109K	0-S49.109	0-Unspecified physeal fracture of lower end of humerus, unspecified arm, subsequent encounter for fracture with nonunion
0-S49.109P	0-S49.109	0-Unspecified physeal fracture of lower end of humerus, unspecified arm, subsequent encounter for fracture with malunion
0-S49.109S	0-S49.109	0-Unspecified physeal fracture of lower end of humerus, unspecified arm, sequela
0-S49.111A	0-S49.111	0-Salter-Harris Type I physeal fracture of lower end of humerus, right arm, initial encounter for closed fracture
0-S49.111D	0-S49.111	0-Salter-Harris Type I physeal fracture of lower end of humerus, right arm, subsequent encounter for fracture with routine healing
0-S49.111G	0-S49.111	0-Salter-Harris Type I physeal fracture of lower end of humerus, right arm, subsequent encounter for fracture with delayed healing
0-S49.111K	0-S49.111	0-Salter-Harris Type I physeal fracture of lower end of humerus, right arm, subsequent encounter for fracture with nonunion
0-S49.111P	0-S49.111	0-Salter-Harris Type I physeal fracture of lower end of humerus, right arm, subsequent encounter for fracture with malunion
0-S49.111S	0-S49.111	0-Salter-Harris Type I physeal fracture of lower end of humerus, right arm, sequela
0-S49.112A	0-S49.112	0-Salter-Harris Type I physeal fracture of lower end of humerus, left arm, initial encounter for closed fracture
0-S49.112D	0-S49.112	0-Salter-Harris Type I physeal fracture of lower end of humerus, left arm, subsequent encounter for fracture with routine healing
0-S49.112G	0-S49.112	0-Salter-Harris Type I physeal fracture of lower end of humerus, left arm, subsequent encounter for fracture with delayed healing
0-S49.112K	0-S49.112	0-Salter-Harris Type I physeal fracture of lower end of humerus, left arm, subsequent encounter for fracture with nonunion
0-S49.112P	0-S49.112	0-Salter-Harris Type I physeal fracture of lower end of humerus, left arm, subsequent encounter for fracture with malunion
0-S49.112S	0-S49.112	0-Salter-Harris Type I physeal fracture of lower end of humerus, left arm, sequela
0-S49.119A	0-S49.119	0-Salter-Harris Type I physeal fracture of lower end of humerus, unspecified arm, initial encounter for closed fracture
0-S49.119D	0-S49.119	0-Salter-Harris Type I physeal fracture of lower end of humerus, unspecified arm, subsequent encounter for fracture with routine healing
0-S49.119G	0-S49.119	0-Salter-Harris Type I physeal fracture of lower end of humerus, unspecified arm, subsequent encounter for fracture with delayed healing
0-S49.119K	0-S49.119	0-Salter-Harris Type I physeal fracture of lower end of humerus, unspecified arm, subsequent encounter for fracture with nonunion
0-S49.119P	0-S49.119	0-Salter-Harris Type I physeal fracture of lower end of humerus, unspecified arm, subsequent encounter for fracture with malunion
0-S49.119S	0-S49.119	0-Salter-Harris Type I physeal fracture of lower end of humerus, unspecified arm, sequela
0-S49.121A	0-S49.121	0-Salter-Harris Type II physeal fracture of lower end of humerus, right arm, initial encounter for closed fracture
0-S49.121D	0-S49.121	0-Salter-Harris Type II physeal fracture of lower end of humerus, right arm, subsequent encounter for fracture with routine healing
0-S49.121G	0-S49.121	0-Salter-Harris Type II physeal fracture of lower end of humerus, right arm, subsequent encounter for fracture with delayed healing
0-S49.121K	0-S49.121	0-Salter-Harris Type II physeal fracture of lower end of humerus, right arm, subsequent encounter for fracture with nonunion
0-S49.121P	0-S49.121	0-Salter-Harris Type II physeal fracture of lower end of humerus, right arm, subsequent encounter for fracture with malunion
0-S49.121S	0-S49.121	0-Salter-Harris Type II physeal fracture of lower end of humerus, right arm, sequela
0-S49.122A	0-S49.122	0-Salter-Harris Type II physeal fracture of lower end of humerus, left arm, initial encounter for closed fracture
0-S49.122D	0-S49.122	0-Salter-Harris Type II physeal fracture of lower end of humerus, left arm, subsequent encounter for fracture with routine healing
0-S49.122G	0-S49.122	0-Salter-Harris Type II physeal fracture of lower end of humerus, left arm, subsequent encounter for fracture with delayed healing
0-S49.122K	0-S49.122	0-Salter-Harris Type II physeal fracture of lower end of humerus, left arm, subsequent encounter for fracture with nonunion
0-S49.122P	0-S49.122	0-Salter-Harris Type II physeal fracture of lower end of humerus, left arm, subsequent encounter for fracture with malunion
0-S49.122S	0-S49.122	0-Salter-Harris Type II physeal fracture of lower end of humerus, left arm, sequela
0-S49.129A	0-S49.129	0-Salter-Harris Type II physeal fracture of lower end of humerus, unspecified arm, initial encounter for closed fracture
0-S49.129D	0-S49.129	0-Salter-Harris Type II physeal fracture of lower end of humerus, unspecified arm, subsequent encounter for fracture with routine healing
0-S49.129G	0-S49.129	0-Salter-Harris Type II physeal fracture of lower end of humerus, unspecified arm, subsequent encounter for fracture with delayed healing
0-S49.129K	0-S49.129	0-Salter-Harris Type II physeal fracture of lower end of humerus, unspecified arm, subsequent encounter for fracture with nonunion
0-S49.129P	0-S49.129	0-Salter-Harris Type II physeal fracture of lower end of humerus, unspecified arm, subsequent encounter for fracture with malunion
0-S49.129S	0-S49.129	0-Salter-Harris Type II physeal fracture of lower end of humerus, unspecified arm, sequela
0-S49.131A	0-S49.131	0-Salter-Harris Type III physeal fracture of lower end of humerus, right arm, initial encounter for closed fracture
0-S49.131D	0-S49.131	0-Salter-Harris Type III physeal fracture of lower end of humerus, right arm, subsequent encounter for fracture with routine healing
0-S49.131G	0-S49.131	0-Salter-Harris Type III physeal fracture of lower end of humerus, right arm, subsequent encounter for fracture with delayed healing
0-S49.131K	0-S49.131	0-Salter-Harris Type III physeal fracture of lower end of humerus, right arm, subsequent encounter for fracture with nonunion
0-S49.131P	0-S49.131	0-Salter-Harris Type III physeal fracture of lower end of humerus, right arm, subsequent encounter for fracture with malunion
0-S49.131S	0-S49.131	0-Salter-Harris Type III physeal fracture of lower end of humerus, right arm, sequela
0-S49.132A	0-S49.132	0-Salter-Harris Type III physeal fracture of lower end of humerus, left arm, initial encounter for closed fracture
0-S49.132D	0-S49.132	0-Salter-Harris Type III physeal fracture of lower end of humerus, left arm, subsequent encounter for fracture with routine healing
0-S49.132G	0-S49.132	0-Salter-Harris Type III physeal fracture of lower end of humerus, left arm, subsequent encounter for fracture with delayed healing
0-S49.132K	0-S49.132	0-Salter-Harris Type III physeal fracture of lower end of humerus, left arm, subsequent encounter for fracture with nonunion
0-S49.132P	0-S49.132	0-Salter-Harris Type III physeal fracture of lower end of humerus, left arm, subsequent encounter for fracture with malunion
0-S49.132S	0-S49.132	0-Salter-Harris Type III physeal fracture of lower end of humerus, left arm, sequela
0-S49.139A	0-S49.139	0-Salter-Harris Type III physeal fracture of lower end of humerus, unspecified arm, initial encounter for closed fracture
0-S49.139D	0-S49.139	0-Salter-Harris Type III physeal fracture of lower end of humerus, unspecified arm, subsequent encounter for fracture with routine healing
0-S49.139G	0-S49.139	0-Salter-Harris Type III physeal fracture of lower end of humerus, unspecified arm, subsequent encounter for fracture with delayed healing
0-S49.139K	0-S49.139	0-Salter-Harris Type III physeal fracture of lower end of humerus, unspecified arm, subsequent encounter for fracture with nonunion
0-S49.139P	0-S49.139	0-Salter-Harris Type III physeal fracture of lower end of humerus, unspecified arm, subsequent encounter for fracture with malunion
0-S49.139S	0-S49.139	0-Salter-Harris Type III physeal fracture of lower end of humerus, unspecified arm, sequela
0-S49.141A	0-S49.141	0-Salter-Harris Type IV physeal fracture of lower end of humerus, right arm, initial encounter for closed fracture
0-S49.141D	0-S49.141	0-Salter-Harris Type IV physeal fracture of lower end of humerus, right arm, subsequent encounter for fracture with routine healing
0-S49.141G	0-S49.141	0-Salter-Harris Type IV physeal fracture of lower end of humerus, right arm, subsequent encounter for fracture with delayed healing
0-S49.141K	0-S49.141	0-Salter-Harris Type IV physeal fracture of lower end of humerus, right arm, subsequent encounter for fracture with nonunion
0-S49.141P	0-S49.141	0-Salter-Harris Type IV physeal fracture of lower end of humerus, right arm, subsequent encounter for fracture with malunion
0-S49.141S	0-S49.141	0-Salter-Harris Type IV physeal fracture of lower end of humerus, right arm, sequela
0-S49.142A	0-S49.142	0-Salter-Harris Type IV physeal fracture of lower end of humerus, left arm, initial encounter for closed fracture
0-S49.142D	0-S49.142	0-Salter-Harris Type IV physeal fracture of lower end of humerus, left arm, subsequent encounter for fracture with routine healing
0-S49.142G	0-S49.142	0-Salter-Harris Type IV physeal fracture of lower end of humerus, left arm, subsequent encounter for fracture with delayed healing
0-S49.142K	0-S49.142	0-Salter-Harris Type IV physeal fracture of lower end of humerus, left arm, subsequent encounter for fracture with nonunion
0-S49.142P	0-S49.142	0-Salter-Harris Type IV physeal fracture of lower end of humerus, left arm, subsequent encounter for fracture with malunion
0-S49.142S	0-S49.142	0-Salter-Harris Type IV physeal fracture of lower end of humerus, left arm, sequela
0-S49.149A	0-S49.149	0-Salter-Harris Type IV physeal fracture of lower end of humerus, unspecified arm, initial encounter for closed fracture
0-S49.149D	0-S49.149	0-Salter-Harris Type IV physeal fracture of lower end of humerus, unspecified arm, subsequent encounter for fracture with routine healing
0-S49.149G	0-S49.149	0-Salter-Harris Type IV physeal fracture of lower end of humerus, unspecified arm, subsequent encounter for fracture with delayed healing
0-S49.149K	0-S49.149	0-Salter-Harris Type IV physeal fracture of lower end of humerus, unspecified arm, subsequent encounter for fracture with nonunion
0-S49.149P	0-S49.149	0-Salter-Harris Type IV physeal fracture of lower end of humerus, unspecified arm, subsequent encounter for fracture with malunion
0-S49.149S	0-S49.149	0-Salter-Harris Type IV physeal fracture of lower end of humerus, unspecified arm, sequela
0-S49.191A	0-S49.191	0-Other physeal fracture of lower end of humerus, right arm, initial encounter for closed fracture
0-S49.191D	0-S49.191	0-Other physeal fracture of lower end of humerus, right arm, subsequent encounter for fracture with routine healing
0-S49.191G	0-S49.191	0-Other physeal fracture of lower end of humerus, right arm, subsequent encounter for fracture with delayed healing
0-S49.191K	0-S49.191	0-Other physeal fracture of lower end of humerus, right arm, subsequent encounter for fracture with nonunion
0-S49.191P	0-S49.191	0-Other physeal fracture of lower end of humerus, right arm, subsequent encounter for fracture with malunion
0-S49.191S	0-S49.191	0-Other physeal fracture of lower end of humerus, right arm, sequela
0-S49.192A	0-S49.192	0-Other physeal fracture of lower end of humerus, left arm, initial encounter for closed fracture
0-S49.192D	0-S49.192	0-Other physeal fracture of lower end of humerus, left arm, subsequent encounter for fracture with routine healing
0-S49.192G	0-S49.192	0-Other physeal fracture of lower end of humerus, left arm, subsequent encounter for fracture with delayed healing
0-S49.192K	0-S49.192	0-Other physeal fracture of lower end of humerus, left arm, subsequent encounter for fracture with nonunion
0-S49.192P	0-S49.192	0-Other physeal fracture of lower end of humerus, left arm, subsequent encounter for fracture with malunion
0-S49.192S	0-S49.192	0-Other physeal fracture of lower end of humerus, left arm, sequela
0-S49.199A	0-S49.199	0-Other physeal fracture of lower end of humerus, unspecified arm, initial encounter for closed fracture
0-S49.199D	0-S49.199	0-Other physeal fracture of lower end of humerus, unspecified arm, subsequent encounter for fracture with routine healing
0-S49.199G	0-S49.199	0-Other physeal fracture of lower end of humerus, unspecified arm, subsequent encounter for fracture with delayed healing
0-S49.199K	0-S49.199	0-Other physeal fracture of lower end of humerus, unspecified arm, subsequent encounter for fracture with nonunion
0-S49.199P	0-S49.199	0-Other physeal fracture of lower end of humerus, unspecified arm, subsequent encounter for fracture with malunion
0-S49.199S	0-S49.199	0-Other physeal fracture of lower end of humerus, unspecified arm, sequela
0-S49.80XA	0-S49.80	0-Other specified injuries of shoulder and upper arm, unspecified arm, initial encounter
0-S49.80XD	0-S49.80	0-Other specified injuries of shoulder and upper arm, unspecified arm, subsequent encounter
0-S49.80XS	0-S49.80	0-Other specified injuries of shoulder and upper arm, unspecified arm, sequela
0-S49.81XA	0-S49.81	0-Other specified injuries of right shoulder and upper arm, initial encounter
0-S49.81XD	0-S49.81	0-Other specified injuries of right shoulder and upper arm, subsequent encounter
0-S49.81XS	0-S49.81	0-Other specified injuries of right shoulder and upper arm, sequela
0-S49.82XA	0-S49.82	0-Other specified injuries of left shoulder and upper arm, initial encounter
0-S49.82XD	0-S49.82	0-Other specified injuries of left shoulder and upper arm, subsequent encounter
0-S49.82XS	0-S49.82	0-Other specified injuries of left shoulder and upper arm, sequela
0-S49.90XA	0-S49.90	0-Unspecified injury of shoulder and upper arm, unspecified arm, initial encounter
0-S49.90XD	0-S49.90	0-Unspecified injury of shoulder and upper arm, unspecified arm, subsequent encounter
0-S49.90XS	0-S49.90	0-Unspecified injury of shoulder and upper arm, unspecified arm, sequela
0-S49.91XA	0-S49.91	0-Unspecified injury of right shoulder and upper arm, initial encounter
0-S49.91XD	0-S49.91	0-Unspecified injury of right shoulder and upper arm, subsequent encounter
0-S49.91XS	0-S49.91	0-Unspecified injury of right shoulder and upper arm, sequela
0-S49.92XA	0-S49.92	0-Unspecified injury of left shoulder and upper arm, initial encounter
0-S49.92XD	0-S49.92	0-Unspecified injury of left shoulder and upper arm, subsequent encounter
0-S49.92XS	0-S49.92	0-Unspecified injury of left shoulder and upper arm, sequela
0-S50.00XA	0-S50.00	0-Contusion of unspecified elbow, initial encounter
0-S50.00XD	0-S50.00	0-Contusion of unspecified elbow, subsequent encounter
0-S50.00XS	0-S50.00	0-Contusion of unspecified elbow, sequela
0-S50.01XA	0-S50.01	0-Contusion of right elbow, initial encounter
0-S50.01XD	0-S50.01	0-Contusion of right elbow, subsequent encounter
0-S50.01XS	0-S50.01	0-Contusion of right elbow, sequela
0-S50.02XA	0-S50.02	0-Contusion of left elbow, initial encounter
0-S50.02XD	0-S50.02	0-Contusion of left elbow, subsequent encounter
0-S50.02XS	0-S50.02	0-Contusion of left elbow, sequela
0-S50.10XA	0-S50.10	0-Contusion of unspecified forearm, initial encounter
0-S50.10XD	0-S50.10	0-Contusion of unspecified forearm, subsequent encounter
0-S50.10XS	0-S50.10	0-Contusion of unspecified forearm, sequela
0-S50.11XA	0-S50.11	0-Contusion of right forearm, initial encounter
0-S50.11XD	0-S50.11	0-Contusion of right forearm, subsequent encounter
0-S50.11XS	0-S50.11	0-Contusion of right forearm, sequela
0-S50.12XA	0-S50.12	0-Contusion of left forearm, initial encounter
0-S50.12XD	0-S50.12	0-Contusion of left forearm, subsequent encounter
0-S50.12XS	0-S50.12	0-Contusion of left forearm, sequela
0-S50.311A	0-S50.311	0-Abrasion of right elbow, initial encounter
0-S50.311D	0-S50.311	0-Abrasion of right elbow, subsequent encounter
0-S50.311S	0-S50.311	0-Abrasion of right elbow, sequela
0-S50.312A	0-S50.312	0-Abrasion of left elbow, initial encounter
0-S50.312D	0-S50.312	0-Abrasion of left elbow, subsequent encounter
0-S50.312S	0-S50.312	0-Abrasion of left elbow, sequela
0-S50.319A	0-S50.319	0-Abrasion of unspecified elbow, initial encounter
0-S50.319D	0-S50.319	0-Abrasion of unspecified elbow, subsequent encounter
0-S50.319S	0-S50.319	0-Abrasion of unspecified elbow, sequela
0-S50.321A	0-S50.321	0-Blister (nonthermal) of right elbow, initial encounter
0-S50.321D	0-S50.321	0-Blister (nonthermal) of right elbow, subsequent encounter
0-S50.321S	0-S50.321	0-Blister (nonthermal) of right elbow, sequela
0-S50.322A	0-S50.322	0-Blister (nonthermal) of left elbow, initial encounter
0-S50.322D	0-S50.322	0-Blister (nonthermal) of left elbow, subsequent encounter
0-S50.322S	0-S50.322	0-Blister (nonthermal) of left elbow, sequela
0-S50.329A	0-S50.329	0-Blister (nonthermal) of unspecified elbow, initial encounter
0-S50.329D	0-S50.329	0-Blister (nonthermal) of unspecified elbow, subsequent encounter
0-S50.329S	0-S50.329	0-Blister (nonthermal) of unspecified elbow, sequela
0-S50.341A	0-S50.341	0-External constriction of right elbow, initial encounter
0-S50.341D	0-S50.341	0-External constriction of right elbow, subsequent encounter
0-S50.341S	0-S50.341	0-External constriction of right elbow, sequela
0-S50.342A	0-S50.342	0-External constriction of left elbow, initial encounter
0-S50.342D	0-S50.342	0-External constriction of left elbow, subsequent encounter
0-S50.342S	0-S50.342	0-External constriction of left elbow, sequela
0-S50.349A	0-S50.349	0-External constriction of unspecified elbow, initial encounter
0-S50.349D	0-S50.349	0-External constriction of unspecified elbow, subsequent encounter
0-S50.349S	0-S50.349	0-External constriction of unspecified elbow, sequela
0-S50.351A	0-S50.351	0-Superficial foreign body of right elbow, initial encounter
0-S50.351D	0-S50.351	0-Superficial foreign body of right elbow, subsequent encounter
0-S50.351S	0-S50.351	0-Superficial foreign body of right elbow, sequela
0-S50.352A	0-S50.352	0-Superficial foreign body of left elbow, initial encounter
0-S50.352D	0-S50.352	0-Superficial foreign body of left elbow, subsequent encounter
0-S50.352S	0-S50.352	0-Superficial foreign body of left elbow, sequela
0-S50.359A	0-S50.359	0-Superficial foreign body of unspecified elbow, initial encounter
0-S50.359D	0-S50.359	0-Superficial foreign body of unspecified elbow, subsequent encounter
0-S50.359S	0-S50.359	0-Superficial foreign body of unspecified elbow, sequela
0-S50.361A	0-S50.361	0-Insect bite (nonvenomous) of right elbow, initial encounter
0-S50.361D	0-S50.361	0-Insect bite (nonvenomous) of right elbow, subsequent encounter
0-S50.361S	0-S50.361	0-Insect bite (nonvenomous) of right elbow, sequela
0-S50.362A	0-S50.362	0-Insect bite (nonvenomous) of left elbow, initial encounter
0-S50.362D	0-S50.362	0-Insect bite (nonvenomous) of left elbow, subsequent encounter
0-S50.362S	0-S50.362	0-Insect bite (nonvenomous) of left elbow, sequela
0-S50.369A	0-S50.369	0-Insect bite (nonvenomous) of unspecified elbow, initial encounter
0-S50.369D	0-S50.369	0-Insect bite (nonvenomous) of unspecified elbow, subsequent encounter
0-S50.369S	0-S50.369	0-Insect bite (nonvenomous) of unspecified elbow, sequela
0-S50.371A	0-S50.371	0-Other superficial bite of right elbow, initial encounter
0-S50.371D	0-S50.371	0-Other superficial bite of right elbow, subsequent encounter
0-S50.371S	0-S50.371	0-Other superficial bite of right elbow, sequela
0-S50.372A	0-S50.372	0-Other superficial bite of left elbow, initial encounter
0-S50.372D	0-S50.372	0-Other superficial bite of left elbow, subsequent encounter
0-S50.372S	0-S50.372	0-Other superficial bite of left elbow, sequela
0-S50.379A	0-S50.379	0-Other superficial bite of unspecified elbow, initial encounter
0-S50.379D	0-S50.379	0-Other superficial bite of unspecified elbow, subsequent encounter
0-S50.379S	0-S50.379	0-Other superficial bite of unspecified elbow, sequela
0-S50.811A	0-S50.811	0-Abrasion of right forearm, initial encounter
0-S50.811D	0-S50.811	0-Abrasion of right forearm, subsequent encounter
0-S50.811S	0-S50.811	0-Abrasion of right forearm, sequela
0-S50.812A	0-S50.812	0-Abrasion of left forearm, initial encounter
0-S50.812D	0-S50.812	0-Abrasion of left forearm, subsequent encounter
0-S50.812S	0-S50.812	0-Abrasion of left forearm, sequela
0-S50.819A	0-S50.819	0-Abrasion of unspecified forearm, initial encounter
0-S50.819D	0-S50.819	0-Abrasion of unspecified forearm, subsequent encounter
0-S50.819S	0-S50.819	0-Abrasion of unspecified forearm, sequela
0-S50.821A	0-S50.821	0-Blister (nonthermal) of right forearm, initial encounter
0-S50.821D	0-S50.821	0-Blister (nonthermal) of right forearm, subsequent encounter
0-S50.821S	0-S50.821	0-Blister (nonthermal) of right forearm, sequela
0-S50.822A	0-S50.822	0-Blister (nonthermal) of left forearm, initial encounter
0-S50.822D	0-S50.822	0-Blister (nonthermal) of left forearm, subsequent encounter
0-S50.822S	0-S50.822	0-Blister (nonthermal) of left forearm, sequela
0-S50.829A	0-S50.829	0-Blister (nonthermal) of unspecified forearm, initial encounter
0-S50.829D	0-S50.829	0-Blister (nonthermal) of unspecified forearm, subsequent encounter
0-S50.829S	0-S50.829	0-Blister (nonthermal) of unspecified forearm, sequela
0-S50.841A	0-S50.841	0-External constriction of right forearm, initial encounter
0-S50.841D	0-S50.841	0-External constriction of right forearm, subsequent encounter
0-S50.841S	0-S50.841	0-External constriction of right forearm, sequela
0-S50.842A	0-S50.842	0-External constriction of left forearm, initial encounter
0-S50.842D	0-S50.842	0-External constriction of left forearm, subsequent encounter
0-S50.842S	0-S50.842	0-External constriction of left forearm, sequela
0-S50.849A	0-S50.849	0-External constriction of unspecified forearm, initial encounter
0-S50.849D	0-S50.849	0-External constriction of unspecified forearm, subsequent encounter
0-S50.849S	0-S50.849	0-External constriction of unspecified forearm, sequela
0-S50.851A	0-S50.851	0-Superficial foreign body of right forearm, initial encounter
0-S50.851D	0-S50.851	0-Superficial foreign body of right forearm, subsequent encounter
0-S50.851S	0-S50.851	0-Superficial foreign body of right forearm, sequela
0-S50.852A	0-S50.852	0-Superficial foreign body of left forearm, initial encounter
0-S50.852D	0-S50.852	0-Superficial foreign body of left forearm, subsequent encounter
0-S50.852S	0-S50.852	0-Superficial foreign body of left forearm, sequela
0-S50.859A	0-S50.859	0-Superficial foreign body of unspecified forearm, initial encounter
0-S50.859D	0-S50.859	0-Superficial foreign body of unspecified forearm, subsequent encounter
0-S50.859S	0-S50.859	0-Superficial foreign body of unspecified forearm, sequela
0-S50.861A	0-S50.861	0-Insect bite (nonvenomous) of right forearm, initial encounter
0-S50.861D	0-S50.861	0-Insect bite (nonvenomous) of right forearm, subsequent encounter
0-S50.861S	0-S50.861	0-Insect bite (nonvenomous) of right forearm, sequela
0-S50.862A	0-S50.862	0-Insect bite (nonvenomous) of left forearm, initial encounter
0-S50.862D	0-S50.862	0-Insect bite (nonvenomous) of left forearm, subsequent encounter
0-S50.862S	0-S50.862	0-Insect bite (nonvenomous) of left forearm, sequela
0-S50.869A	0-S50.869	0-Insect bite (nonvenomous) of unspecified forearm, initial encounter
0-S50.869D	0-S50.869	0-Insect bite (nonvenomous) of unspecified forearm, subsequent encounter
0-S50.869S	0-S50.869	0-Insect bite (nonvenomous) of unspecified forearm, sequela
0-S50.871A	0-S50.871	0-Other superficial bite of right forearm, initial encounter
0-S50.871D	0-S50.871	0-Other superficial bite of right forearm, subsequent encounter
0-S50.871S	0-S50.871	0-Other superficial bite of right forearm, sequela
0-S50.872A	0-S50.872	0-Other superficial bite of left forearm, initial encounter
0-S50.872D	0-S50.872	0-Other superficial bite of left forearm, subsequent encounter
0-S50.872S	0-S50.872	0-Other superficial bite of left forearm, sequela
0-S50.879A	0-S50.879	0-Other superficial bite of unspecified forearm, initial encounter
0-S50.879D	0-S50.879	0-Other superficial bite of unspecified forearm, subsequent encounter
0-S50.879S	0-S50.879	0-Other superficial bite of unspecified forearm, sequela
0-S50.901A	0-S50.901	0-Unspecified superficial injury of right elbow, initial encounter
0-S50.901D	0-S50.901	0-Unspecified superficial injury of right elbow, subsequent encounter
0-S50.901S	0-S50.901	0-Unspecified superficial injury of right elbow, sequela
0-S50.902A	0-S50.902	0-Unspecified superficial injury of left elbow, initial encounter
0-S50.902D	0-S50.902	0-Unspecified superficial injury of left elbow, subsequent encounter
0-S50.902S	0-S50.902	0-Unspecified superficial injury of left elbow, sequela
0-S50.909A	0-S50.909	0-Unspecified superficial injury of unspecified elbow, initial encounter
0-S50.909D	0-S50.909	0-Unspecified superficial injury of unspecified elbow, subsequent encounter
0-S50.909S	0-S50.909	0-Unspecified superficial injury of unspecified elbow, sequela
0-S50.911A	0-S50.911	0-Unspecified superficial injury of right forearm, initial encounter
0-S50.911D	0-S50.911	0-Unspecified superficial injury of right forearm, subsequent encounter
0-S50.911S	0-S50.911	0-Unspecified superficial injury of right forearm, sequela
0-S50.912A	0-S50.912	0-Unspecified superficial injury of left forearm, initial encounter
0-S50.912D	0-S50.912	0-Unspecified superficial injury of left forearm, subsequent encounter
0-S50.912S	0-S50.912	0-Unspecified superficial injury of left forearm, sequela
0-S50.919A	0-S50.919	0-Unspecified superficial injury of unspecified forearm, initial encounter
0-S50.919D	0-S50.919	0-Unspecified superficial injury of unspecified forearm, subsequent encounter
0-S50.919S	0-S50.919	0-Unspecified superficial injury of unspecified forearm, sequela
0-S51.001A	0-S51.001	0-Unspecified open wound of right elbow, initial encounter
0-S51.001D	0-S51.001	0-Unspecified open wound of right elbow, subsequent encounter
0-S51.001S	0-S51.001	0-Unspecified open wound of right elbow, sequela
0-S51.002A	0-S51.002	0-Unspecified open wound of left elbow, initial encounter
0-S51.002D	0-S51.002	0-Unspecified open wound of left elbow, subsequent encounter
0-S51.002S	0-S51.002	0-Unspecified open wound of left elbow, sequela
0-S51.009A	0-S51.009	0-Unspecified open wound of unspecified elbow, initial encounter
0-S51.009D	0-S51.009	0-Unspecified open wound of unspecified elbow, subsequent encounter
0-S51.009S	0-S51.009	0-Unspecified open wound of unspecified elbow, sequela
0-S51.011A	0-S51.011	0-Laceration without foreign body of right elbow, initial encounter
0-S51.011D	0-S51.011	0-Laceration without foreign body of right elbow, subsequent encounter
0-S51.011S	0-S51.011	0-Laceration without foreign body of right elbow, sequela
0-S51.012A	0-S51.012	0-Laceration without foreign body of left elbow, initial encounter
0-S51.012D	0-S51.012	0-Laceration without foreign body of left elbow, subsequent encounter
0-S51.012S	0-S51.012	0-Laceration without foreign body of left elbow, sequela
0-S51.019A	0-S51.019	0-Laceration without foreign body of unspecified elbow, initial encounter
0-S51.019D	0-S51.019	0-Laceration without foreign body of unspecified elbow, subsequent encounter
0-S51.019S	0-S51.019	0-Laceration without foreign body of unspecified elbow, sequela
0-S51.021A	0-S51.021	0-Laceration with foreign body of right elbow, initial encounter
0-S51.021D	0-S51.021	0-Laceration with foreign body of right elbow, subsequent encounter
0-S51.021S	0-S51.021	0-Laceration with foreign body of right elbow, sequela
0-S51.022A	0-S51.022	0-Laceration with foreign body of left elbow, initial encounter
0-S51.022D	0-S51.022	0-Laceration with foreign body of left elbow, subsequent encounter
0-S51.022S	0-S51.022	0-Laceration with foreign body of left elbow, sequela
0-S51.029A	0-S51.029	0-Laceration with foreign body of unspecified elbow, initial encounter
0-S51.029D	0-S51.029	0-Laceration with foreign body of unspecified elbow, subsequent encounter
0-S51.029S	0-S51.029	0-Laceration with foreign body of unspecified elbow, sequela
0-S51.031A	0-S51.031	0-Puncture wound without foreign body of right elbow, initial encounter
0-S51.031D	0-S51.031	0-Puncture wound without foreign body of right elbow, subsequent encounter
0-S51.031S	0-S51.031	0-Puncture wound without foreign body of right elbow, sequela
0-S51.032A	0-S51.032	0-Puncture wound without foreign body of left elbow, initial encounter
0-S51.032D	0-S51.032	0-Puncture wound without foreign body of left elbow, subsequent encounter
0-S51.032S	0-S51.032	0-Puncture wound without foreign body of left elbow, sequela
0-S51.039A	0-S51.039	0-Puncture wound without foreign body of unspecified elbow, initial encounter
0-S51.039D	0-S51.039	0-Puncture wound without foreign body of unspecified elbow, subsequent encounter
0-S51.039S	0-S51.039	0-Puncture wound without foreign body of unspecified elbow, sequela
0-S51.041A	0-S51.041	0-Puncture wound with foreign body of right elbow, initial encounter
0-S51.041D	0-S51.041	0-Puncture wound with foreign body of right elbow, subsequent encounter
0-S51.041S	0-S51.041	0-Puncture wound with foreign body of right elbow, sequela
0-S51.042A	0-S51.042	0-Puncture wound with foreign body of left elbow, initial encounter
0-S51.042D	0-S51.042	0-Puncture wound with foreign body of left elbow, subsequent encounter
0-S51.042S	0-S51.042	0-Puncture wound with foreign body of left elbow, sequela
0-S51.049A	0-S51.049	0-Puncture wound with foreign body of unspecified elbow, initial encounter
0-S51.049D	0-S51.049	0-Puncture wound with foreign body of unspecified elbow, subsequent encounter
0-S51.049S	0-S51.049	0-Puncture wound with foreign body of unspecified elbow, sequela
0-S51.051A	0-S51.051	0-Open bite, right elbow, initial encounter
0-S51.051D	0-S51.051	0-Open bite, right elbow, subsequent encounter
0-S51.051S	0-S51.051	0-Open bite, right elbow, sequela
0-S51.052A	0-S51.052	0-Open bite, left elbow, initial encounter
0-S51.052D	0-S51.052	0-Open bite, left elbow, subsequent encounter
0-S51.052S	0-S51.052	0-Open bite, left elbow, sequela
0-S51.059A	0-S51.059	0-Open bite, unspecified elbow, initial encounter
0-S51.059D	0-S51.059	0-Open bite, unspecified elbow, subsequent encounter
0-S51.059S	0-S51.059	0-Open bite, unspecified elbow, sequela
0-S51.801A	0-S51.801	0-Unspecified open wound of right forearm, initial encounter
0-S51.801D	0-S51.801	0-Unspecified open wound of right forearm, subsequent encounter
0-S51.801S	0-S51.801	0-Unspecified open wound of right forearm, sequela
0-S51.802A	0-S51.802	0-Unspecified open wound of left forearm, initial encounter
0-S51.802D	0-S51.802	0-Unspecified open wound of left forearm, subsequent encounter
0-S51.802S	0-S51.802	0-Unspecified open wound of left forearm, sequela
0-S51.809A	0-S51.809	0-Unspecified open wound of unspecified forearm, initial encounter
0-S51.809D	0-S51.809	0-Unspecified open wound of unspecified forearm, subsequent encounter
0-S51.809S	0-S51.809	0-Unspecified open wound of unspecified forearm, sequela
0-S51.811A	0-S51.811	0-Laceration without foreign body of right forearm, initial encounter
0-S51.811D	0-S51.811	0-Laceration without foreign body of right forearm, subsequent encounter
0-S51.811S	0-S51.811	0-Laceration without foreign body of right forearm, sequela
0-S51.812A	0-S51.812	0-Laceration without foreign body of left forearm, initial encounter
0-S51.812D	0-S51.812	0-Laceration without foreign body of left forearm, subsequent encounter
0-S51.812S	0-S51.812	0-Laceration without foreign body of left forearm, sequela
0-S51.819A	0-S51.819	0-Laceration without foreign body of unspecified forearm, initial encounter
0-S51.819D	0-S51.819	0-Laceration without foreign body of unspecified forearm, subsequent encounter
0-S51.819S	0-S51.819	0-Laceration without foreign body of unspecified forearm, sequela
0-S51.821A	0-S51.821	0-Laceration with foreign body of right forearm, initial encounter
0-S51.821D	0-S51.821	0-Laceration with foreign body of right forearm, subsequent encounter
0-S51.821S	0-S51.821	0-Laceration with foreign body of right forearm, sequela
0-S51.822A	0-S51.822	0-Laceration with foreign body of left forearm, initial encounter
0-S51.822D	0-S51.822	0-Laceration with foreign body of left forearm, subsequent encounter
0-S51.822S	0-S51.822	0-Laceration with foreign body of left forearm, sequela
0-S51.829A	0-S51.829	0-Laceration with foreign body of unspecified forearm, initial encounter
0-S51.829D	0-S51.829	0-Laceration with foreign body of unspecified forearm, subsequent encounter
0-S51.829S	0-S51.829	0-Laceration with foreign body of unspecified forearm, sequela
0-S51.831A	0-S51.831	0-Puncture wound without foreign body of right forearm, initial encounter
0-S51.831D	0-S51.831	0-Puncture wound without foreign body of right forearm, subsequent encounter
0-S51.831S	0-S51.831	0-Puncture wound without foreign body of right forearm, sequela
0-S51.832A	0-S51.832	0-Puncture wound without foreign body of left forearm, initial encounter
0-S51.832D	0-S51.832	0-Puncture wound without foreign body of left forearm, subsequent encounter
0-S51.832S	0-S51.832	0-Puncture wound without foreign body of left forearm, sequela
0-S51.839A	0-S51.839	0-Puncture wound without foreign body of unspecified forearm, initial encounter
0-S51.839D	0-S51.839	0-Puncture wound without foreign body of unspecified forearm, subsequent encounter
0-S51.839S	0-S51.839	0-Puncture wound without foreign body of unspecified forearm, sequela
0-S51.841A	0-S51.841	0-Puncture wound with foreign body of right forearm, initial encounter
0-S51.841D	0-S51.841	0-Puncture wound with foreign body of right forearm, subsequent encounter
0-S51.841S	0-S51.841	0-Puncture wound with foreign body of right forearm, sequela
0-S51.842A	0-S51.842	0-Puncture wound with foreign body of left forearm, initial encounter
0-S51.842D	0-S51.842	0-Puncture wound with foreign body of left forearm, subsequent encounter
0-S51.842S	0-S51.842	0-Puncture wound with foreign body of left forearm, sequela
0-S51.849A	0-S51.849	0-Puncture wound with foreign body of unspecified forearm, initial encounter
0-S51.849D	0-S51.849	0-Puncture wound with foreign body of unspecified forearm, subsequent encounter
0-S51.849S	0-S51.849	0-Puncture wound with foreign body of unspecified forearm, sequela
0-S51.851A	0-S51.851	0-Open bite of right forearm, initial encounter
0-S51.851D	0-S51.851	0-Open bite of right forearm, subsequent encounter
0-S51.851S	0-S51.851	0-Open bite of right forearm, sequela
0-S51.852A	0-S51.852	0-Open bite of left forearm, initial encounter
0-S51.852D	0-S51.852	0-Open bite of left forearm, subsequent encounter
0-S51.852S	0-S51.852	0-Open bite of left forearm, sequela
0-S51.859A	0-S51.859	0-Open bite of unspecified forearm, initial encounter
0-S51.859D	0-S51.859	0-Open bite of unspecified forearm, subsequent encounter
0-S51.859S	0-S51.859	0-Open bite of unspecified forearm, sequela
0-S52.001A	0-S52.001	0-Unspecified fracture of upper end of right ulna, initial encounter for closed fracture
0-S52.001B	0-S52.001	0-Unspecified fracture of upper end of right ulna, initial encounter for open fracture type I or II
0-S52.001C	0-S52.001	0-Unspecified fracture of upper end of right ulna, initial encounter for open fracture type IIIA, IIIB, or IIIC
0-S52.001D	0-S52.001	0-Unspecified fracture of upper end of right ulna, subsequent encounter for closed fracture with routine healing
0-S52.001E	0-S52.001	0-Unspecified fracture of upper end of right ulna, subsequent encounter for open fracture type I or II with routine healing
0-S52.001F	0-S52.001	0-Unspecified fracture of upper end of right ulna, subsequent encounter for open fracture type IIIA, IIIB, or IIIC with routine healing
0-S52.001G	0-S52.001	0-Unspecified fracture of upper end of right ulna, subsequent encounter for closed fracture with delayed healing
0-S52.001H	0-S52.001	0-Unspecified fracture of upper end of right ulna, subsequent encounter for open fracture type I or II with delayed healing
0-S52.001J	0-S52.001	0-Unspecified fracture of upper end of right ulna, subsequent encounter for open fracture type IIIA, IIIB, or IIIC with delayed healing
0-S52.001K	0-S52.001	0-Unspecified fracture of upper end of right ulna, subsequent encounter for closed fracture with nonunion
0-S52.001M	0-S52.001	0-Unspecified fracture of upper end of right ulna, subsequent encounter for open fracture type I or II with nonunion
0-S52.001N	0-S52.001	0-Unspecified fracture of upper end of right ulna, subsequent encounter for open fracture type IIIA, IIIB, or IIIC with nonunion
0-S52.001P	0-S52.001	0-Unspecified fracture of upper end of right ulna, subsequent encounter for closed fracture with malunion
0-S52.001Q	0-S52.001	0-Unspecified fracture of upper end of right ulna, subsequent encounter for open fracture type I or II with malunion
0-S52.001R	0-S52.001	0-Unspecified fracture of upper end of right ulna, subsequent encounter for open fracture type IIIA, IIIB, or IIIC with malunion
0-S52.001S	0-S52.001	0-Unspecified fracture of upper end of right ulna, sequela
0-S52.002A	0-S52.002	0-Unspecified fracture of upper end of left ulna, initial encounter for closed fracture
0-S52.002B	0-S52.002	0-Unspecified fracture of upper end of left ulna, initial encounter for open fracture type I or II
0-S52.002C	0-S52.002	0-Unspecified fracture of upper end of left ulna, initial encounter for open fracture type IIIA, IIIB, or IIIC
0-S52.002D	0-S52.002	0-Unspecified fracture of upper end of left ulna, subsequent encounter for closed fracture with routine healing
0-S52.002E	0-S52.002	0-Unspecified fracture of upper end of left ulna, subsequent encounter for open fracture type I or II with routine healing
0-S52.002F	0-S52.002	0-Unspecified fracture of upper end of left ulna, subsequent encounter for open fracture type IIIA, IIIB, or IIIC with routine healing
0-S52.002G	0-S52.002	0-Unspecified fracture of upper end of left ulna, subsequent encounter for closed fracture with delayed healing
0-S52.002H	0-S52.002	0-Unspecified fracture of upper end of left ulna, subsequent encounter for open fracture type I or II with delayed healing
0-S52.002J	0-S52.002	0-Unspecified fracture of upper end of left ulna, subsequent encounter for open fracture type IIIA, IIIB, or IIIC with delayed healing
0-S52.002K	0-S52.002	0-Unspecified fracture of upper end of left ulna, subsequent encounter for closed fracture with nonunion
0-S52.002M	0-S52.002	0-Unspecified fracture of upper end of left ulna, subsequent encounter for open fracture type I or II with nonunion
0-S52.002N	0-S52.002	0-Unspecified fracture of upper end of left ulna, subsequent encounter for open fracture type IIIA, IIIB, or IIIC with nonunion
0-S52.002P	0-S52.002	0-Unspecified fracture of upper end of left ulna, subsequent encounter for closed fracture with malunion
0-S52.002Q	0-S52.002	0-Unspecified fracture of upper end of left ulna, subsequent encounter for open fracture type I or II with malunion
0-S52.002R	0-S52.002	0-Unspecified fracture of upper end of left ulna, subsequent encounter for open fracture type IIIA, IIIB, or IIIC with malunion
0-S52.002S	0-S52.002	0-Unspecified fracture of upper end of left ulna, sequela
0-S52.009A	0-S52.009	0-Unspecified fracture of upper end of unspecified ulna, initial encounter for closed fracture
0-S52.009B	0-S52.009	0-Unspecified fracture of upper end of unspecified ulna, initial encounter for open fracture type I or II
0-S52.009C	0-S52.009	0-Unspecified fracture of upper end of unspecified ulna, initial encounter for open fracture type IIIA, IIIB, or IIIC
0-S52.009D	0-S52.009	0-Unspecified fracture of upper end of unspecified ulna, subsequent encounter for closed fracture with routine healing
0-S52.009E	0-S52.009	0-Unspecified fracture of upper end of unspecified ulna, subsequent encounter for open fracture type I or II with routine healing
0-S52.009F	0-S52.009	0-Unspecified fracture of upper end of unspecified ulna, subsequent encounter for open fracture type IIIA, IIIB, or IIIC with routine healing
0-S52.009G	0-S52.009	0-Unspecified fracture of upper end of unspecified ulna, subsequent encounter for closed fracture with delayed healing
0-S52.009H	0-S52.009	0-Unspecified fracture of upper end of unspecified ulna, subsequent encounter for open fracture type I or II with delayed healing
0-S52.009J	0-S52.009	0-Unspecified fracture of upper end of unspecified ulna, subsequent encounter for open fracture type IIIA, IIIB, or IIIC with delayed healing
0-S52.009K	0-S52.009	0-Unspecified fracture of upper end of unspecified ulna, subsequent encounter for closed fracture with nonunion
0-S52.009M	0-S52.009	0-Unspecified fracture of upper end of unspecified ulna, subsequent encounter for open fracture type I or II with nonunion
0-S52.009N	0-S52.009	0-Unspecified fracture of upper end of unspecified ulna, subsequent encounter for open fracture type IIIA, IIIB, or IIIC with nonunion
0-S52.009P	0-S52.009	0-Unspecified fracture of upper end of unspecified ulna, subsequent encounter for closed fracture with malunion
0-S52.009Q	0-S52.009	0-Unspecified fracture of upper end of unspecified ulna, subsequent encounter for open fracture type I or II with malunion
0-S52.009R	0-S52.009	0-Unspecified fracture of upper end of unspecified ulna, subsequent encounter for open fracture type IIIA, IIIB, or IIIC with malunion
0-S52.009S	0-S52.009	0-Unspecified fracture of upper end of unspecified ulna, sequela
0-S52.011A	0-S52.011	0-Torus fracture of upper end of right ulna, initial encounter for closed fracture
0-S52.011D	0-S52.011	0-Torus fracture of upper end of right ulna, subsequent encounter for fracture with routine healing
0-S52.011G	0-S52.011	0-Torus fracture of upper end of right ulna, subsequent encounter for fracture with delayed healing
0-S52.011K	0-S52.011	0-Torus fracture of upper end of right ulna, subsequent encounter for fracture with nonunion
0-S52.011P	0-S52.011	0-Torus fracture of upper end of right ulna, subsequent encounter for fracture with malunion
0-S52.011S	0-S52.011	0-Torus fracture of upper end of right ulna, sequela
0-S52.012A	0-S52.012	0-Torus fracture of upper end of left ulna, initial encounter for closed fracture
0-S52.012D	0-S52.012	0-Torus fracture of upper end of left ulna, subsequent encounter for fracture with routine healing
0-S52.012G	0-S52.012	0-Torus fracture of upper end of left ulna, subsequent encounter for fracture with delayed healing
0-S52.012K	0-S52.012	0-Torus fracture of upper end of left ulna, subsequent encounter for fracture with nonunion
0-S52.012P	0-S52.012	0-Torus fracture of upper end of left ulna, subsequent encounter for fracture with malunion
0-S52.012S	0-S52.012	0-Torus fracture of upper end of left ulna, sequela
0-S52.019A	0-S52.019	0-Torus fracture of upper end of unspecified ulna, initial encounter for closed fracture
0-S52.019D	0-S52.019	0-Torus fracture of upper end of unspecified ulna, subsequent encounter for fracture with routine healing
0-S52.019G	0-S52.019	0-Torus fracture of upper end of unspecified ulna, subsequent encounter for fracture with delayed healing
0-S52.019K	0-S52.019	0-Torus fracture of upper end of unspecified ulna, subsequent encounter for fracture with nonunion
0-S52.019P	0-S52.019	0-Torus fracture of upper end of unspecified ulna, subsequent encounter for fracture with malunion
0-S52.019S	0-S52.019	0-Torus fracture of upper end of unspecified ulna, sequela
0-S52.021A	0-S52.021	0-Displaced fracture of olecranon process without intraarticular extension of right ulna, initial encounter for closed fracture
0-S52.021B	0-S52.021	0-Displaced fracture of olecranon process without intraarticular extension of right ulna, initial encounter for open fracture type I or II
0-S52.021C	0-S52.021	0-Displaced fracture of olecranon process without intraarticular extension of right ulna, initial encounter for open fracture type IIIA, IIIB, or IIIC
0-S52.021D	0-S52.021	0-Displaced fracture of olecranon process without intraarticular extension of right ulna, subsequent encounter for closed fracture with routine healing
0-S52.021E	0-S52.021	0-Displaced fracture of olecranon process without intraarticular extension of right ulna, subsequent encounter for open fracture type I or II with routine healing
0-S52.021F	0-S52.021	0-Displaced fracture of olecranon process without intraarticular extension of right ulna, subsequent encounter for open fracture type IIIA, IIIB, or IIIC with routine healing
0-S52.021G	0-S52.021	0-Displaced fracture of olecranon process without intraarticular extension of right ulna, subsequent encounter for closed fracture with delayed healing
0-S52.021H	0-S52.021	0-Displaced fracture of olecranon process without intraarticular extension of right ulna, subsequent encounter for open fracture type I or II with delayed healing
0-S52.021J	0-S52.021	0-Displaced fracture of olecranon process without intraarticular extension of right ulna, subsequent encounter for open fracture type IIIA, IIIB, or IIIC with delayed healing
0-S52.021K	0-S52.021	0-Displaced fracture of olecranon process without intraarticular extension of right ulna, subsequent encounter for closed fracture with nonunion
0-S52.021M	0-S52.021	0-Displaced fracture of olecranon process without intraarticular extension of right ulna, subsequent encounter for open fracture type I or II with nonunion
0-S52.021N	0-S52.021	0-Displaced fracture of olecranon process without intraarticular extension of right ulna, subsequent encounter for open fracture type IIIA, IIIB, or IIIC with nonunion
0-S52.021P	0-S52.021	0-Displaced fracture of olecranon process without intraarticular extension of right ulna, subsequent encounter for closed fracture with malunion
0-S52.021Q	0-S52.021	0-Displaced fracture of olecranon process without intraarticular extension of right ulna, subsequent encounter for open fracture type I or II with malunion
0-S52.021R	0-S52.021	0-Displaced fracture of olecranon process without intraarticular extension of right ulna, subsequent encounter for open fracture type IIIA, IIIB, or IIIC with malunion
0-S52.021S	0-S52.021	0-Displaced fracture of olecranon process without intraarticular extension of right ulna, sequela
0-S52.022A	0-S52.022	0-Displaced fracture of olecranon process without intraarticular extension of left ulna, initial encounter for closed fracture
0-S52.022B	0-S52.022	0-Displaced fracture of olecranon process without intraarticular extension of left ulna, initial encounter for open fracture type I or II
0-S52.022C	0-S52.022	0-Displaced fracture of olecranon process without intraarticular extension of left ulna, initial encounter for open fracture type IIIA, IIIB, or IIIC
0-S52.022D	0-S52.022	0-Displaced fracture of olecranon process without intraarticular extension of left ulna, subsequent encounter for closed fracture with routine healing
0-S52.022E	0-S52.022	0-Displaced fracture of olecranon process without intraarticular extension of left ulna, subsequent encounter for open fracture type I or II with routine healing
0-S52.022F	0-S52.022	0-Displaced fracture of olecranon process without intraarticular extension of left ulna, subsequent encounter for open fracture type IIIA, IIIB, or IIIC with routine healing
0-S52.022G	0-S52.022	0-Displaced fracture of olecranon process without intraarticular extension of left ulna, subsequent encounter for closed fracture with delayed healing
0-S52.022H	0-S52.022	0-Displaced fracture of olecranon process without intraarticular extension of left ulna, subsequent encounter for open fracture type I or II with delayed healing
0-S52.022J	0-S52.022	0-Displaced fracture of olecranon process without intraarticular extension of left ulna, subsequent encounter for open fracture type IIIA, IIIB, or IIIC with delayed healing
0-S52.022K	0-S52.022	0-Displaced fracture of olecranon process without intraarticular extension of left ulna, subsequent encounter for closed fracture with nonunion
0-S52.022M	0-S52.022	0-Displaced fracture of olecranon process without intraarticular extension of left ulna, subsequent encounter for open fracture type I or II with nonunion
0-S52.022N	0-S52.022	0-Displaced fracture of olecranon process without intraarticular extension of left ulna, subsequent encounter for open fracture type IIIA, IIIB, or IIIC with nonunion
0-S52.022P	0-S52.022	0-Displaced fracture of olecranon process without intraarticular extension of left ulna, subsequent encounter for closed fracture with malunion
0-S52.022Q	0-S52.022	0-Displaced fracture of olecranon process without intraarticular extension of left ulna, subsequent encounter for open fracture type I or II with malunion
0-S52.022R	0-S52.022	0-Displaced fracture of olecranon process without intraarticular extension of left ulna, subsequent encounter for open fracture type IIIA, IIIB, or IIIC with malunion
0-S52.022S	0-S52.022	0-Displaced fracture of olecranon process without intraarticular extension of left ulna, sequela
0-S52.023A	0-S52.023	0-Displaced fracture of olecranon process without intraarticular extension of unspecified ulna, initial encounter for closed fracture
0-S52.023B	0-S52.023	0-Displaced fracture of olecranon process without intraarticular extension of unspecified ulna, initial encounter for open fracture type I or II
0-S52.023C	0-S52.023	0-Displaced fracture of olecranon process without intraarticular extension of unspecified ulna, initial encounter for open fracture type IIIA, IIIB, or IIIC
0-S52.023D	0-S52.023	0-Displaced fracture of olecranon process without intraarticular extension of unspecified ulna, subsequent encounter for closed fracture with routine healing
0-S52.023E	0-S52.023	0-Displaced fracture of olecranon process without intraarticular extension of unspecified ulna, subsequent encounter for open fracture type I or II with routine healing
0-S52.023F	0-S52.023	0-Displaced fracture of olecranon process without intraarticular extension of unspecified ulna, subsequent encounter for open fracture type IIIA, IIIB, or IIIC with routine healing
0-S52.023G	0-S52.023	0-Displaced fracture of olecranon process without intraarticular extension of unspecified ulna, subsequent encounter for closed fracture with delayed healing
0-S52.023H	0-S52.023	0-Displaced fracture of olecranon process without intraarticular extension of unspecified ulna, subsequent encounter for open fracture type I or II with delayed healing
0-S52.023J	0-S52.023	0-Displaced fracture of olecranon process without intraarticular extension of unspecified ulna, subsequent encounter for open fracture type IIIA, IIIB, or IIIC with delayed healing
0-S52.023K	0-S52.023	0-Displaced fracture of olecranon process without intraarticular extension of unspecified ulna, subsequent encounter for closed fracture with nonunion
0-S52.023M	0-S52.023	0-Displaced fracture of olecranon process without intraarticular extension of unspecified ulna, subsequent encounter for open fracture type I or II with nonunion
0-S52.023N	0-S52.023	0-Displaced fracture of olecranon process without intraarticular extension of unspecified ulna, subsequent encounter for open fracture type IIIA, IIIB, or IIIC with nonunion
0-S52.023P	0-S52.023	0-Displaced fracture of olecranon process without intraarticular extension of unspecified ulna, subsequent encounter for closed fracture with malunion
0-S52.023Q	0-S52.023	0-Displaced fracture of olecranon process without intraarticular extension of unspecified ulna, subsequent encounter for open fracture type I or II with malunion
0-S52.023R	0-S52.023	0-Displaced fracture of olecranon process without intraarticular extension of unspecified ulna, subsequent encounter for open fracture type IIIA, IIIB, or IIIC with malunion
0-S52.023S	0-S52.023	0-Displaced fracture of olecranon process without intraarticular extension of unspecified ulna, sequela
0-S52.024A	0-S52.024	0-Nondisplaced fracture of olecranon process without intraarticular extension of right ulna, initial encounter for closed fracture
0-S52.024B	0-S52.024	0-Nondisplaced fracture of olecranon process without intraarticular extension of right ulna, initial encounter for open fracture type I or II
0-S52.024C	0-S52.024	0-Nondisplaced fracture of olecranon process without intraarticular extension of right ulna, initial encounter for open fracture type IIIA, IIIB, or IIIC
0-S52.024D	0-S52.024	0-Nondisplaced fracture of olecranon process without intraarticular extension of right ulna, subsequent encounter for closed fracture with routine healing
0-S52.024E	0-S52.024	0-Nondisplaced fracture of olecranon process without intraarticular extension of right ulna, subsequent encounter for open fracture type I or II with routine healing
0-S52.024F	0-S52.024	0-Nondisplaced fracture of olecranon process without intraarticular extension of right ulna, subsequent encounter for open fracture type IIIA, IIIB, or IIIC with routine healing
0-S52.024G	0-S52.024	0-Nondisplaced fracture of olecranon process without intraarticular extension of right ulna, subsequent encounter for closed fracture with delayed healing
0-S52.024H	0-S52.024	0-Nondisplaced fracture of olecranon process without intraarticular extension of right ulna, subsequent encounter for open fracture type I or II with delayed healing
0-S52.024J	0-S52.024	0-Nondisplaced fracture of olecranon process without intraarticular extension of right ulna, subsequent encounter for open fracture type IIIA, IIIB, or IIIC with delayed healing
0-S52.024K	0-S52.024	0-Nondisplaced fracture of olecranon process without intraarticular extension of right ulna, subsequent encounter for closed fracture with nonunion
0-S52.024M	0-S52.024	0-Nondisplaced fracture of olecranon process without intraarticular extension of right ulna, subsequent encounter for open fracture type I or II with nonunion
0-S52.024N	0-S52.024	0-Nondisplaced fracture of olecranon process without intraarticular extension of right ulna, subsequent encounter for open fracture type IIIA, IIIB, or IIIC with nonunion
0-S52.024P	0-S52.024	0-Nondisplaced fracture of olecranon process without intraarticular extension of right ulna, subsequent encounter for closed fracture with malunion
0-S52.024Q	0-S52.024	0-Nondisplaced fracture of olecranon process without intraarticular extension of right ulna, subsequent encounter for open fracture type I or II with malunion
0-S52.024R	0-S52.024	0-Nondisplaced fracture of olecranon process without intraarticular extension of right ulna, subsequent encounter for open fracture type IIIA, IIIB, or IIIC with malunion
0-S52.024S	0-S52.024	0-Nondisplaced fracture of olecranon process without intraarticular extension of right ulna, sequela
0-S52.025A	0-S52.025	0-Nondisplaced fracture of olecranon process without intraarticular extension of left ulna, initial encounter for closed fracture
0-S52.025B	0-S52.025	0-Nondisplaced fracture of olecranon process without intraarticular extension of left ulna, initial encounter for open fracture type I or II
0-S52.025C	0-S52.025	0-Nondisplaced fracture of olecranon process without intraarticular extension of left ulna, initial encounter for open fracture type IIIA, IIIB, or IIIC
0-S52.025D	0-S52.025	0-Nondisplaced fracture of olecranon process without intraarticular extension of left ulna, subsequent encounter for closed fracture with routine healing
0-S52.025E	0-S52.025	0-Nondisplaced fracture of olecranon process without intraarticular extension of left ulna, subsequent encounter for open fracture type I or II with routine healing
0-S52.025F	0-S52.025	0-Nondisplaced fracture of olecranon process without intraarticular extension of left ulna, subsequent encounter for open fracture type IIIA, IIIB, or IIIC with routine healing
0-S52.025G	0-S52.025	0-Nondisplaced fracture of olecranon process without intraarticular extension of left ulna, subsequent encounter for closed fracture with delayed healing
0-S52.025H	0-S52.025	0-Nondisplaced fracture of olecranon process without intraarticular extension of left ulna, subsequent encounter for open fracture type I or II with delayed healing
0-S52.025J	0-S52.025	0-Nondisplaced fracture of olecranon process without intraarticular extension of left ulna, subsequent encounter for open fracture type IIIA, IIIB, or IIIC with delayed healing
0-S52.025K	0-S52.025	0-Nondisplaced fracture of olecranon process without intraarticular extension of left ulna, subsequent encounter for closed fracture with nonunion
0-S52.025M	0-S52.025	0-Nondisplaced fracture of olecranon process without intraarticular extension of left ulna, subsequent encounter for open fracture type I or II with nonunion
0-S52.025N	0-S52.025	0-Nondisplaced fracture of olecranon process without intraarticular extension of left ulna, subsequent encounter for open fracture type IIIA, IIIB, or IIIC with nonunion
0-S52.025P	0-S52.025	0-Nondisplaced fracture of olecranon process without intraarticular extension of left ulna, subsequent encounter for closed fracture with malunion
0-S52.025Q	0-S52.025	0-Nondisplaced fracture of olecranon process without intraarticular extension of left ulna, subsequent encounter for open fracture type I or II with malunion
0-S52.025R	0-S52.025	0-Nondisplaced fracture of olecranon process without intraarticular extension of left ulna, subsequent encounter for open fracture type IIIA, IIIB, or IIIC with malunion
0-S52.025S	0-S52.025	0-Nondisplaced fracture of olecranon process without intraarticular extension of left ulna, sequela
0-S52.026A	0-S52.026	0-Nondisplaced fracture of olecranon process without intraarticular extension of unspecified ulna, initial encounter for closed fracture
0-S52.026B	0-S52.026	0-Nondisplaced fracture of olecranon process without intraarticular extension of unspecified ulna, initial encounter for open fracture type I or II
0-S52.026C	0-S52.026	0-Nondisplaced fracture of olecranon process without intraarticular extension of unspecified ulna, initial encounter for open fracture type IIIA, IIIB, or IIIC
0-S52.026D	0-S52.026	0-Nondisplaced fracture of olecranon process without intraarticular extension of unspecified ulna, subsequent encounter for closed fracture with routine healing
0-S52.026E	0-S52.026	0-Nondisplaced fracture of olecranon process without intraarticular extension of unspecified ulna, subsequent encounter for open fracture type I or II with routine healing
0-S52.026F	0-S52.026	0-Nondisplaced fracture of olecranon process without intraarticular extension of unspecified ulna, subsequent encounter for open fracture type IIIA, IIIB, or IIIC with routine healing
0-S52.026G	0-S52.026	0-Nondisplaced fracture of olecranon process without intraarticular extension of unspecified ulna, subsequent encounter for closed fracture with delayed healing
0-S52.026H	0-S52.026	0-Nondisplaced fracture of olecranon process without intraarticular extension of unspecified ulna, subsequent encounter for open fracture type I or II with delayed healing
0-S52.026J	0-S52.026	0-Nondisplaced fracture of olecranon process without intraarticular extension of unspecified ulna, subsequent encounter for open fracture type IIIA, IIIB, or IIIC with delayed healing
0-S52.026K	0-S52.026	0-Nondisplaced fracture of olecranon process without intraarticular extension of unspecified ulna, subsequent encounter for closed fracture with nonunion
0-S52.026M	0-S52.026	0-Nondisplaced fracture of olecranon process without intraarticular extension of unspecified ulna, subsequent encounter for open fracture type I or II with nonunion
0-S52.026N	0-S52.026	0-Nondisplaced fracture of olecranon process without intraarticular extension of unspecified ulna, subsequent encounter for open fracture type IIIA, IIIB, or IIIC with nonunion
0-S52.026P	0-S52.026	0-Nondisplaced fracture of olecranon process without intraarticular extension of unspecified ulna, subsequent encounter for closed fracture with malunion
0-S52.026Q	0-S52.026	0-Nondisplaced fracture of olecranon process without intraarticular extension of unspecified ulna, subsequent encounter for open fracture type I or II with malunion
0-S52.026R	0-S52.026	0-Nondisplaced fracture of olecranon process without intraarticular extension of unspecified ulna, subsequent encounter for open fracture type IIIA, IIIB, or IIIC with malunion
0-S52.026S	0-S52.026	0-Nondisplaced fracture of olecranon process without intraarticular extension of unspecified ulna, sequela
0-S52.031A	0-S52.031	0-Displaced fracture of olecranon process with intraarticular extension of right ulna, initial encounter for closed fracture
0-S52.031B	0-S52.031	0-Displaced fracture of olecranon process with intraarticular extension of right ulna, initial encounter for open fracture type I or II
0-S52.031C	0-S52.031	0-Displaced fracture of olecranon process with intraarticular extension of right ulna, initial encounter for open fracture type IIIA, IIIB, or IIIC
0-S52.031D	0-S52.031	0-Displaced fracture of olecranon process with intraarticular extension of right ulna, subsequent encounter for closed fracture with routine healing
0-S52.031E	0-S52.031	0-Displaced fracture of olecranon process with intraarticular extension of right ulna, subsequent encounter for open fracture type I or II with routine healing
0-S52.031F	0-S52.031	0-Displaced fracture of olecranon process with intraarticular extension of right ulna, subsequent encounter for open fracture type IIIA, IIIB, or IIIC with routine healing
0-S52.031G	0-S52.031	0-Displaced fracture of olecranon process with intraarticular extension of right ulna, subsequent encounter for closed fracture with delayed healing
0-S52.031H	0-S52.031	0-Displaced fracture of olecranon process with intraarticular extension of right ulna, subsequent encounter for open fracture type I or II with delayed healing
0-S52.031J	0-S52.031	0-Displaced fracture of olecranon process with intraarticular extension of right ulna, subsequent encounter for open fracture type IIIA, IIIB, or IIIC with delayed healing
0-S52.031K	0-S52.031	0-Displaced fracture of olecranon process with intraarticular extension of right ulna, subsequent encounter for closed fracture with nonunion
0-S52.031M	0-S52.031	0-Displaced fracture of olecranon process with intraarticular extension of right ulna, subsequent encounter for open fracture type I or II with nonunion
0-S52.031N	0-S52.031	0-Displaced fracture of olecranon process with intraarticular extension of right ulna, subsequent encounter for open fracture type IIIA, IIIB, or IIIC with nonunion
0-S52.031P	0-S52.031	0-Displaced fracture of olecranon process with intraarticular extension of right ulna, subsequent encounter for closed fracture with malunion
0-S52.031Q	0-S52.031	0-Displaced fracture of olecranon process with intraarticular extension of right ulna, subsequent encounter for open fracture type I or II with malunion
0-S52.031R	0-S52.031	0-Displaced fracture of olecranon process with intraarticular extension of right ulna, subsequent encounter for open fracture type IIIA, IIIB, or IIIC with malunion
0-S52.031S	0-S52.031	0-Displaced fracture of olecranon process with intraarticular extension of right ulna, sequela
0-S52.032A	0-S52.032	0-Displaced fracture of olecranon process with intraarticular extension of left ulna, initial encounter for closed fracture
0-S52.032B	0-S52.032	0-Displaced fracture of olecranon process with intraarticular extension of left ulna, initial encounter for open fracture type I or II
0-S52.032C	0-S52.032	0-Displaced fracture of olecranon process with intraarticular extension of left ulna, initial encounter for open fracture type IIIA, IIIB, or IIIC
0-S52.032D	0-S52.032	0-Displaced fracture of olecranon process with intraarticular extension of left ulna, subsequent encounter for closed fracture with routine healing
0-S52.032E	0-S52.032	0-Displaced fracture of olecranon process with intraarticular extension of left ulna, subsequent encounter for open fracture type I or II with routine healing
0-S52.032F	0-S52.032	0-Displaced fracture of olecranon process with intraarticular extension of left ulna, subsequent encounter for open fracture type IIIA, IIIB, or IIIC with routine healing
0-S52.032G	0-S52.032	0-Displaced fracture of olecranon process with intraarticular extension of left ulna, subsequent encounter for closed fracture with delayed healing
0-S52.032H	0-S52.032	0-Displaced fracture of olecranon process with intraarticular extension of left ulna, subsequent encounter for open fracture type I or II with delayed healing
0-S52.032J	0-S52.032	0-Displaced fracture of olecranon process with intraarticular extension of left ulna, subsequent encounter for open fracture type IIIA, IIIB, or IIIC with delayed healing
0-S52.032K	0-S52.032	0-Displaced fracture of olecranon process with intraarticular extension of left ulna, subsequent encounter for closed fracture with nonunion
0-S52.032M	0-S52.032	0-Displaced fracture of olecranon process with intraarticular extension of left ulna, subsequent encounter for open fracture type I or II with nonunion
0-S52.032N	0-S52.032	0-Displaced fracture of olecranon process with intraarticular extension of left ulna, subsequent encounter for open fracture type IIIA, IIIB, or IIIC with nonunion
0-S52.032P	0-S52.032	0-Displaced fracture of olecranon process with intraarticular extension of left ulna, subsequent encounter for closed fracture with malunion
0-S52.032Q	0-S52.032	0-Displaced fracture of olecranon process with intraarticular extension of left ulna, subsequent encounter for open fracture type I or II with malunion
0-S52.032R	0-S52.032	0-Displaced fracture of olecranon process with intraarticular extension of left ulna, subsequent encounter for open fracture type IIIA, IIIB, or IIIC with malunion
0-S52.032S	0-S52.032	0-Displaced fracture of olecranon process with intraarticular extension of left ulna, sequela
0-S52.033A	0-S52.033	0-Displaced fracture of olecranon process with intraarticular extension of unspecified ulna, initial encounter for closed fracture
0-S52.033B	0-S52.033	0-Displaced fracture of olecranon process with intraarticular extension of unspecified ulna, initial encounter for open fracture type I or II
0-S52.033C	0-S52.033	0-Displaced fracture of olecranon process with intraarticular extension of unspecified ulna, initial encounter for open fracture type IIIA, IIIB, or IIIC
0-S52.033D	0-S52.033	0-Displaced fracture of olecranon process with intraarticular extension of unspecified ulna, subsequent encounter for closed fracture with routine healing
0-S52.033E	0-S52.033	0-Displaced fracture of olecranon process with intraarticular extension of unspecified ulna, subsequent encounter for open fracture type I or II with routine healing
0-S52.033F	0-S52.033	0-Displaced fracture of olecranon process with intraarticular extension of unspecified ulna, subsequent encounter for open fracture type IIIA, IIIB, or IIIC with routine healing
0-S52.033G	0-S52.033	0-Displaced fracture of olecranon process with intraarticular extension of unspecified ulna, subsequent encounter for closed fracture with delayed healing
0-S52.033H	0-S52.033	0-Displaced fracture of olecranon process with intraarticular extension of unspecified ulna, subsequent encounter for open fracture type I or II with delayed healing
0-S52.033J	0-S52.033	0-Displaced fracture of olecranon process with intraarticular extension of unspecified ulna, subsequent encounter for open fracture type IIIA, IIIB, or IIIC with delayed healing
0-S52.033K	0-S52.033	0-Displaced fracture of olecranon process with intraarticular extension of unspecified ulna, subsequent encounter for closed fracture with nonunion
0-S52.033M	0-S52.033	0-Displaced fracture of olecranon process with intraarticular extension of unspecified ulna, subsequent encounter for open fracture type I or II with nonunion
0-S52.033N	0-S52.033	0-Displaced fracture of olecranon process with intraarticular extension of unspecified ulna, subsequent encounter for open fracture type IIIA, IIIB, or IIIC with nonunion
0-S52.033P	0-S52.033	0-Displaced fracture of olecranon process with intraarticular extension of unspecified ulna, subsequent encounter for closed fracture with malunion
0-S52.033Q	0-S52.033	0-Displaced fracture of olecranon process with intraarticular extension of unspecified ulna, subsequent encounter for open fracture type I or II with malunion
0-S52.033R	0-S52.033	0-Displaced fracture of olecranon process with intraarticular extension of unspecified ulna, subsequent encounter for open fracture type IIIA, IIIB, or IIIC with malunion
0-S52.033S	0-S52.033	0-Displaced fracture of olecranon process with intraarticular extension of unspecified ulna, sequela
0-S52.034A	0-S52.034	0-Nondisplaced fracture of olecranon process with intraarticular extension of right ulna, initial encounter for closed fracture
0-S52.034B	0-S52.034	0-Nondisplaced fracture of olecranon process with intraarticular extension of right ulna, initial encounter for open fracture type I or II
0-S52.034C	0-S52.034	0-Nondisplaced fracture of olecranon process with intraarticular extension of right ulna, initial encounter for open fracture type IIIA, IIIB, or IIIC
0-S52.034D	0-S52.034	0-Nondisplaced fracture of olecranon process with intraarticular extension of right ulna, subsequent encounter for closed fracture with routine healing
0-S52.034E	0-S52.034	0-Nondisplaced fracture of olecranon process with intraarticular extension of right ulna, subsequent encounter for open fracture type I or II with routine healing
0-S52.034F	0-S52.034	0-Nondisplaced fracture of olecranon process with intraarticular extension of right ulna, subsequent encounter for open fracture type IIIA, IIIB, or IIIC with routine healing
0-S52.034G	0-S52.034	0-Nondisplaced fracture of olecranon process with intraarticular extension of right ulna, subsequent encounter for closed fracture with delayed healing
0-S52.034H	0-S52.034	0-Nondisplaced fracture of olecranon process with intraarticular extension of right ulna, subsequent encounter for open fracture type I or II with delayed healing
0-S52.034J	0-S52.034	0-Nondisplaced fracture of olecranon process with intraarticular extension of right ulna, subsequent encounter for open fracture type IIIA, IIIB, or IIIC with delayed healing
0-S52.034K	0-S52.034	0-Nondisplaced fracture of olecranon process with intraarticular extension of right ulna, subsequent encounter for closed fracture with nonunion
0-S52.034M	0-S52.034	0-Nondisplaced fracture of olecranon process with intraarticular extension of right ulna, subsequent encounter for open fracture type I or II with nonunion
0-S52.034N	0-S52.034	0-Nondisplaced fracture of olecranon process with intraarticular extension of right ulna, subsequent encounter for open fracture type IIIA, IIIB, or IIIC with nonunion
0-S52.034P	0-S52.034	0-Nondisplaced fracture of olecranon process with intraarticular extension of right ulna, subsequent encounter for closed fracture with malunion
0-S52.034Q	0-S52.034	0-Nondisplaced fracture of olecranon process with intraarticular extension of right ulna, subsequent encounter for open fracture type I or II with malunion
0-S52.034R	0-S52.034	0-Nondisplaced fracture of olecranon process with intraarticular extension of right ulna, subsequent encounter for open fracture type IIIA, IIIB, or IIIC with malunion
0-S52.034S	0-S52.034	0-Nondisplaced fracture of olecranon process with intraarticular extension of right ulna, sequela
0-S52.035A	0-S52.035	0-Nondisplaced fracture of olecranon process with intraarticular extension of left ulna, initial encounter for closed fracture
0-S52.035B	0-S52.035	0-Nondisplaced fracture of olecranon process with intraarticular extension of left ulna, initial encounter for open fracture type I or II
0-S52.035C	0-S52.035	0-Nondisplaced fracture of olecranon process with intraarticular extension of left ulna, initial encounter for open fracture type IIIA, IIIB, or IIIC
0-S52.035D	0-S52.035	0-Nondisplaced fracture of olecranon process with intraarticular extension of left ulna, subsequent encounter for closed fracture with routine healing
0-S52.035E	0-S52.035	0-Nondisplaced fracture of olecranon process with intraarticular extension of left ulna, subsequent encounter for open fracture type I or II with routine healing
0-S52.035F	0-S52.035	0-Nondisplaced fracture of olecranon process with intraarticular extension of left ulna, subsequent encounter for open fracture type IIIA, IIIB, or IIIC with routine healing
0-S52.035G	0-S52.035	0-Nondisplaced fracture of olecranon process with intraarticular extension of left ulna, subsequent encounter for closed fracture with delayed healing
0-S52.035H	0-S52.035	0-Nondisplaced fracture of olecranon process with intraarticular extension of left ulna, subsequent encounter for open fracture type I or II with delayed healing
0-S52.035J	0-S52.035	0-Nondisplaced fracture of olecranon process with intraarticular extension of left ulna, subsequent encounter for open fracture type IIIA, IIIB, or IIIC with delayed healing
0-S52.035K	0-S52.035	0-Nondisplaced fracture of olecranon process with intraarticular extension of left ulna, subsequent encounter for closed fracture with nonunion
0-S52.035M	0-S52.035	0-Nondisplaced fracture of olecranon process with intraarticular extension of left ulna, subsequent encounter for open fracture type I or II with nonunion
0-S52.035N	0-S52.035	0-Nondisplaced fracture of olecranon process with intraarticular extension of left ulna, subsequent encounter for open fracture type IIIA, IIIB, or IIIC with nonunion
0-S52.035P	0-S52.035	0-Nondisplaced fracture of olecranon process with intraarticular extension of left ulna, subsequent encounter for closed fracture with malunion
0-S52.035Q	0-S52.035	0-Nondisplaced fracture of olecranon process with intraarticular extension of left ulna, subsequent encounter for open fracture type I or II with malunion
0-S52.035R	0-S52.035	0-Nondisplaced fracture of olecranon process with intraarticular extension of left ulna, subsequent encounter for open fracture type IIIA, IIIB, or IIIC with malunion
0-S52.035S	0-S52.035	0-Nondisplaced fracture of olecranon process with intraarticular extension of left ulna, sequela
0-S52.036A	0-S52.036	0-Nondisplaced fracture of olecranon process with intraarticular extension of unspecified ulna, initial encounter for closed fracture
0-S52.036B	0-S52.036	0-Nondisplaced fracture of olecranon process with intraarticular extension of unspecified ulna, initial encounter for open fracture type I or II
0-S52.036C	0-S52.036	0-Nondisplaced fracture of olecranon process with intraarticular extension of unspecified ulna, initial encounter for open fracture type IIIA, IIIB, or IIIC
0-S52.036D	0-S52.036	0-Nondisplaced fracture of olecranon process with intraarticular extension of unspecified ulna, subsequent encounter for closed fracture with routine healing
0-S52.036E	0-S52.036	0-Nondisplaced fracture of olecranon process with intraarticular extension of unspecified ulna, subsequent encounter for open fracture type I or II with routine healing
0-S52.036F	0-S52.036	0-Nondisplaced fracture of olecranon process with intraarticular extension of unspecified ulna, subsequent encounter for open fracture type IIIA, IIIB, or IIIC with routine healing
0-S52.036G	0-S52.036	0-Nondisplaced fracture of olecranon process with intraarticular extension of unspecified ulna, subsequent encounter for closed fracture with delayed healing
0-S52.036H	0-S52.036	0-Nondisplaced fracture of olecranon process with intraarticular extension of unspecified ulna, subsequent encounter for open fracture type I or II with delayed healing
0-S52.036J	0-S52.036	0-Nondisplaced fracture of olecranon process with intraarticular extension of unspecified ulna, subsequent encounter for open fracture type IIIA, IIIB, or IIIC with delayed healing
0-S52.036K	0-S52.036	0-Nondisplaced fracture of olecranon process with intraarticular extension of unspecified ulna, subsequent encounter for closed fracture with nonunion
0-S52.036M	0-S52.036	0-Nondisplaced fracture of olecranon process with intraarticular extension of unspecified ulna, subsequent encounter for open fracture type I or II with nonunion
0-S52.036N	0-S52.036	0-Nondisplaced fracture of olecranon process with intraarticular extension of unspecified ulna, subsequent encounter for open fracture type IIIA, IIIB, or IIIC with nonunion
0-S52.036P	0-S52.036	0-Nondisplaced fracture of olecranon process with intraarticular extension of unspecified ulna, subsequent encounter for closed fracture with malunion
0-S52.036Q	0-S52.036	0-Nondisplaced fracture of olecranon process with intraarticular extension of unspecified ulna, subsequent encounter for open fracture type I or II with malunion
0-S52.036R	0-S52.036	0-Nondisplaced fracture of olecranon process with intraarticular extension of unspecified ulna, subsequent encounter for open fracture type IIIA, IIIB, or IIIC with malunion
0-S52.036S	0-S52.036	0-Nondisplaced fracture of olecranon process with intraarticular extension of unspecified ulna, sequela
0-S52.041A	0-S52.041	0-Displaced fracture of coronoid process of right ulna, initial encounter for closed fracture
0-S52.041B	0-S52.041	0-Displaced fracture of coronoid process of right ulna, initial encounter for open fracture type I or II
0-S52.041C	0-S52.041	0-Displaced fracture of coronoid process of right ulna, initial encounter for open fracture type IIIA, IIIB, or IIIC
0-S52.041D	0-S52.041	0-Displaced fracture of coronoid process of right ulna, subsequent encounter for closed fracture with routine healing
0-S52.041E	0-S52.041	0-Displaced fracture of coronoid process of right ulna, subsequent encounter for open fracture type I or II with routine healing
0-S52.041F	0-S52.041	0-Displaced fracture of coronoid process of right ulna, subsequent encounter for open fracture type IIIA, IIIB, or IIIC with routine healing
0-S52.041G	0-S52.041	0-Displaced fracture of coronoid process of right ulna, subsequent encounter for closed fracture with delayed healing
0-S52.041H	0-S52.041	0-Displaced fracture of coronoid process of right ulna, subsequent encounter for open fracture type I or II with delayed healing
0-S52.041J	0-S52.041	0-Displaced fracture of coronoid process of right ulna, subsequent encounter for open fracture type IIIA, IIIB, or IIIC with delayed healing
0-S52.041K	0-S52.041	0-Displaced fracture of coronoid process of right ulna, subsequent encounter for closed fracture with nonunion
0-S52.041M	0-S52.041	0-Displaced fracture of coronoid process of right ulna, subsequent encounter for open fracture type I or II with nonunion
0-S52.041N	0-S52.041	0-Displaced fracture of coronoid process of right ulna, subsequent encounter for open fracture type IIIA, IIIB, or IIIC with nonunion
0-S52.041P	0-S52.041	0-Displaced fracture of coronoid process of right ulna, subsequent encounter for closed fracture with malunion
0-S52.041Q	0-S52.041	0-Displaced fracture of coronoid process of right ulna, subsequent encounter for open fracture type I or II with malunion
0-S52.041R	0-S52.041	0-Displaced fracture of coronoid process of right ulna, subsequent encounter for open fracture type IIIA, IIIB, or IIIC with malunion
0-S52.041S	0-S52.041	0-Displaced fracture of coronoid process of right ulna, sequela
0-S52.042A	0-S52.042	0-Displaced fracture of coronoid process of left ulna, initial encounter for closed fracture
0-S52.042B	0-S52.042	0-Displaced fracture of coronoid process of left ulna, initial encounter for open fracture type I or II
0-S52.042C	0-S52.042	0-Displaced fracture of coronoid process of left ulna, initial encounter for open fracture type IIIA, IIIB, or IIIC
0-S52.042D	0-S52.042	0-Displaced fracture of coronoid process of left ulna, subsequent encounter for closed fracture with routine healing
0-S52.042E	0-S52.042	0-Displaced fracture of coronoid process of left ulna, subsequent encounter for open fracture type I or II with routine healing
0-S52.042F	0-S52.042	0-Displaced fracture of coronoid process of left ulna, subsequent encounter for open fracture type IIIA, IIIB, or IIIC with routine healing
0-S52.042G	0-S52.042	0-Displaced fracture of coronoid process of left ulna, subsequent encounter for closed fracture with delayed healing
0-S52.042H	0-S52.042	0-Displaced fracture of coronoid process of left ulna, subsequent encounter for open fracture type I or II with delayed healing
0-S52.042J	0-S52.042	0-Displaced fracture of coronoid process of left ulna, subsequent encounter for open fracture type IIIA, IIIB, or IIIC with delayed healing
0-S52.042K	0-S52.042	0-Displaced fracture of coronoid process of left ulna, subsequent encounter for closed fracture with nonunion
0-S52.042M	0-S52.042	0-Displaced fracture of coronoid process of left ulna, subsequent encounter for open fracture type I or II with nonunion
0-S52.042N	0-S52.042	0-Displaced fracture of coronoid process of left ulna, subsequent encounter for open fracture type IIIA, IIIB, or IIIC with nonunion
0-S52.042P	0-S52.042	0-Displaced fracture of coronoid process of left ulna, subsequent encounter for closed fracture with malunion
0-S52.042Q	0-S52.042	0-Displaced fracture of coronoid process of left ulna, subsequent encounter for open fracture type I or II with malunion
0-S52.042R	0-S52.042	0-Displaced fracture of coronoid process of left ulna, subsequent encounter for open fracture type IIIA, IIIB, or IIIC with malunion
0-S52.042S	0-S52.042	0-Displaced fracture of coronoid process of left ulna, sequela
0-S52.043A	0-S52.043	0-Displaced fracture of coronoid process of unspecified ulna, initial encounter for closed fracture
0-S52.043B	0-S52.043	0-Displaced fracture of coronoid process of unspecified ulna, initial encounter for open fracture type I or II
0-S52.043C	0-S52.043	0-Displaced fracture of coronoid process of unspecified ulna, initial encounter for open fracture type IIIA, IIIB, or IIIC
0-S52.043D	0-S52.043	0-Displaced fracture of coronoid process of unspecified ulna, subsequent encounter for closed fracture with routine healing
0-S52.043E	0-S52.043	0-Displaced fracture of coronoid process of unspecified ulna, subsequent encounter for open fracture type I or II with routine healing
0-S52.043F	0-S52.043	0-Displaced fracture of coronoid process of unspecified ulna, subsequent encounter for open fracture type IIIA, IIIB, or IIIC with routine healing
0-S52.043G	0-S52.043	0-Displaced fracture of coronoid process of unspecified ulna, subsequent encounter for closed fracture with delayed healing
0-S52.043H	0-S52.043	0-Displaced fracture of coronoid process of unspecified ulna, subsequent encounter for open fracture type I or II with delayed healing
0-S52.043J	0-S52.043	0-Displaced fracture of coronoid process of unspecified ulna, subsequent encounter for open fracture type IIIA, IIIB, or IIIC with delayed healing
0-S52.043K	0-S52.043	0-Displaced fracture of coronoid process of unspecified ulna, subsequent encounter for closed fracture with nonunion
0-S52.043M	0-S52.043	0-Displaced fracture of coronoid process of unspecified ulna, subsequent encounter for open fracture type I or II with nonunion
0-S52.043N	0-S52.043	0-Displaced fracture of coronoid process of unspecified ulna, subsequent encounter for open fracture type IIIA, IIIB, or IIIC with nonunion
0-S52.043P	0-S52.043	0-Displaced fracture of coronoid process of unspecified ulna, subsequent encounter for closed fracture with malunion
0-S52.043Q	0-S52.043	0-Displaced fracture of coronoid process of unspecified ulna, subsequent encounter for open fracture type I or II with malunion
0-S52.043R	0-S52.043	0-Displaced fracture of coronoid process of unspecified ulna, subsequent encounter for open fracture type IIIA, IIIB, or IIIC with malunion
0-S52.043S	0-S52.043	0-Displaced fracture of coronoid process of unspecified ulna, sequela
0-S52.044A	0-S52.044	0-Nondisplaced fracture of coronoid process of right ulna, initial encounter for closed fracture
0-S52.044B	0-S52.044	0-Nondisplaced fracture of coronoid process of right ulna, initial encounter for open fracture type I or II
0-S52.044C	0-S52.044	0-Nondisplaced fracture of coronoid process of right ulna, initial encounter for open fracture type IIIA, IIIB, or IIIC
0-S52.044D	0-S52.044	0-Nondisplaced fracture of coronoid process of right ulna, subsequent encounter for closed fracture with routine healing
0-S52.044E	0-S52.044	0-Nondisplaced fracture of coronoid process of right ulna, subsequent encounter for open fracture type I or II with routine healing
0-S52.044F	0-S52.044	0-Nondisplaced fracture of coronoid process of right ulna, subsequent encounter for open fracture type IIIA, IIIB, or IIIC with routine healing
0-S52.044G	0-S52.044	0-Nondisplaced fracture of coronoid process of right ulna, subsequent encounter for closed fracture with delayed healing
0-S52.044H	0-S52.044	0-Nondisplaced fracture of coronoid process of right ulna, subsequent encounter for open fracture type I or II with delayed healing
0-S52.044J	0-S52.044	0-Nondisplaced fracture of coronoid process of right ulna, subsequent encounter for open fracture type IIIA, IIIB, or IIIC with delayed healing
0-S52.044K	0-S52.044	0-Nondisplaced fracture of coronoid process of right ulna, subsequent encounter for closed fracture with nonunion
0-S52.044M	0-S52.044	0-Nondisplaced fracture of coronoid process of right ulna, subsequent encounter for open fracture type I or II with nonunion
0-S52.044N	0-S52.044	0-Nondisplaced fracture of coronoid process of right ulna, subsequent encounter for open fracture type IIIA, IIIB, or IIIC with nonunion
0-S52.044P	0-S52.044	0-Nondisplaced fracture of coronoid process of right ulna, subsequent encounter for closed fracture with malunion
0-S52.044Q	0-S52.044	0-Nondisplaced fracture of coronoid process of right ulna, subsequent encounter for open fracture type I or II with malunion
0-S52.044R	0-S52.044	0-Nondisplaced fracture of coronoid process of right ulna, subsequent encounter for open fracture type IIIA, IIIB, or IIIC with malunion
0-S52.044S	0-S52.044	0-Nondisplaced fracture of coronoid process of right ulna, sequela
0-S52.045A	0-S52.045	0-Nondisplaced fracture of coronoid process of left ulna, initial encounter for closed fracture
0-S52.045B	0-S52.045	0-Nondisplaced fracture of coronoid process of left ulna, initial encounter for open fracture type I or II
0-S52.045C	0-S52.045	0-Nondisplaced fracture of coronoid process of left ulna, initial encounter for open fracture type IIIA, IIIB, or IIIC
0-S52.045D	0-S52.045	0-Nondisplaced fracture of coronoid process of left ulna, subsequent encounter for closed fracture with routine healing
0-S52.045E	0-S52.045	0-Nondisplaced fracture of coronoid process of left ulna, subsequent encounter for open fracture type I or II with routine healing
0-S52.045F	0-S52.045	0-Nondisplaced fracture of coronoid process of left ulna, subsequent encounter for open fracture type IIIA, IIIB, or IIIC with routine healing
0-S52.045G	0-S52.045	0-Nondisplaced fracture of coronoid process of left ulna, subsequent encounter for closed fracture with delayed healing
0-S52.045H	0-S52.045	0-Nondisplaced fracture of coronoid process of left ulna, subsequent encounter for open fracture type I or II with delayed healing
0-S52.045J	0-S52.045	0-Nondisplaced fracture of coronoid process of left ulna, subsequent encounter for open fracture type IIIA, IIIB, or IIIC with delayed healing
0-S52.045K	0-S52.045	0-Nondisplaced fracture of coronoid process of left ulna, subsequent encounter for closed fracture with nonunion
0-S52.045M	0-S52.045	0-Nondisplaced fracture of coronoid process of left ulna, subsequent encounter for open fracture type I or II with nonunion
0-S52.045N	0-S52.045	0-Nondisplaced fracture of coronoid process of left ulna, subsequent encounter for open fracture type IIIA, IIIB, or IIIC with nonunion
0-S52.045P	0-S52.045	0-Nondisplaced fracture of coronoid process of left ulna, subsequent encounter for closed fracture with malunion
0-S52.045Q	0-S52.045	0-Nondisplaced fracture of coronoid process of left ulna, subsequent encounter for open fracture type I or II with malunion
0-S52.045R	0-S52.045	0-Nondisplaced fracture of coronoid process of left ulna, subsequent encounter for open fracture type IIIA, IIIB, or IIIC with malunion
0-S52.045S	0-S52.045	0-Nondisplaced fracture of coronoid process of left ulna, sequela
0-S52.046A	0-S52.046	0-Nondisplaced fracture of coronoid process of unspecified ulna, initial encounter for closed fracture
0-S52.046B	0-S52.046	0-Nondisplaced fracture of coronoid process of unspecified ulna, initial encounter for open fracture type I or II
0-S52.046C	0-S52.046	0-Nondisplaced fracture of coronoid process of unspecified ulna, initial encounter for open fracture type IIIA, IIIB, or IIIC
0-S52.046D	0-S52.046	0-Nondisplaced fracture of coronoid process of unspecified ulna, subsequent encounter for closed fracture with routine healing
0-S52.046E	0-S52.046	0-Nondisplaced fracture of coronoid process of unspecified ulna, subsequent encounter for open fracture type I or II with routine healing
0-S52.046F	0-S52.046	0-Nondisplaced fracture of coronoid process of unspecified ulna, subsequent encounter for open fracture type IIIA, IIIB, or IIIC with routine healing
0-S52.046G	0-S52.046	0-Nondisplaced fracture of coronoid process of unspecified ulna, subsequent encounter for closed fracture with delayed healing
0-S52.046H	0-S52.046	0-Nondisplaced fracture of coronoid process of unspecified ulna, subsequent encounter for open fracture type I or II with delayed healing
0-S52.046J	0-S52.046	0-Nondisplaced fracture of coronoid process of unspecified ulna, subsequent encounter for open fracture type IIIA, IIIB, or IIIC with delayed healing
0-S52.046K	0-S52.046	0-Nondisplaced fracture of coronoid process of unspecified ulna, subsequent encounter for closed fracture with nonunion
0-S52.046M	0-S52.046	0-Nondisplaced fracture of coronoid process of unspecified ulna, subsequent encounter for open fracture type I or II with nonunion
0-S52.046N	0-S52.046	0-Nondisplaced fracture of coronoid process of unspecified ulna, subsequent encounter for open fracture type IIIA, IIIB, or IIIC with nonunion
0-S52.046P	0-S52.046	0-Nondisplaced fracture of coronoid process of unspecified ulna, subsequent encounter for closed fracture with malunion
0-S52.046Q	0-S52.046	0-Nondisplaced fracture of coronoid process of unspecified ulna, subsequent encounter for open fracture type I or II with malunion
0-S52.046R	0-S52.046	0-Nondisplaced fracture of coronoid process of unspecified ulna, subsequent encounter for open fracture type IIIA, IIIB, or IIIC with malunion
0-S52.046S	0-S52.046	0-Nondisplaced fracture of coronoid process of unspecified ulna, sequela
0-S52.091A	0-S52.091	0-Other fracture of upper end of right ulna, initial encounter for closed fracture
0-S52.091B	0-S52.091	0-Other fracture of upper end of right ulna, initial encounter for open fracture type I or II
0-S52.091C	0-S52.091	0-Other fracture of upper end of right ulna, initial encounter for open fracture type IIIA, IIIB, or IIIC
0-S52.091D	0-S52.091	0-Other fracture of upper end of right ulna, subsequent encounter for closed fracture with routine healing
0-S52.091E	0-S52.091	0-Other fracture of upper end of right ulna, subsequent encounter for open fracture type I or II with routine healing
0-S52.091F	0-S52.091	0-Other fracture of upper end of right ulna, subsequent encounter for open fracture type IIIA, IIIB, or IIIC with routine healing
0-S52.091G	0-S52.091	0-Other fracture of upper end of right ulna, subsequent encounter for closed fracture with delayed healing
0-S52.091H	0-S52.091	0-Other fracture of upper end of right ulna, subsequent encounter for open fracture type I or II with delayed healing
0-S52.091J	0-S52.091	0-Other fracture of upper end of right ulna, subsequent encounter for open fracture type IIIA, IIIB, or IIIC with delayed healing
0-S52.091K	0-S52.091	0-Other fracture of upper end of right ulna, subsequent encounter for closed fracture with nonunion
0-S52.091M	0-S52.091	0-Other fracture of upper end of right ulna, subsequent encounter for open fracture type I or II with nonunion
0-S52.091N	0-S52.091	0-Other fracture of upper end of right ulna, subsequent encounter for open fracture type IIIA, IIIB, or IIIC with nonunion
0-S52.091P	0-S52.091	0-Other fracture of upper end of right ulna, subsequent encounter for closed fracture with malunion
0-S52.091Q	0-S52.091	0-Other fracture of upper end of right ulna, subsequent encounter for open fracture type I or II with malunion
0-S52.091R	0-S52.091	0-Other fracture of upper end of right ulna, subsequent encounter for open fracture type IIIA, IIIB, or IIIC with malunion
0-S52.091S	0-S52.091	0-Other fracture of upper end of right ulna, sequela
0-S52.092A	0-S52.092	0-Other fracture of upper end of left ulna, initial encounter for closed fracture
0-S52.092B	0-S52.092	0-Other fracture of upper end of left ulna, initial encounter for open fracture type I or II
0-S52.092C	0-S52.092	0-Other fracture of upper end of left ulna, initial encounter for open fracture type IIIA, IIIB, or IIIC
0-S52.092D	0-S52.092	0-Other fracture of upper end of left ulna, subsequent encounter for closed fracture with routine healing
0-S52.092E	0-S52.092	0-Other fracture of upper end of left ulna, subsequent encounter for open fracture type I or II with routine healing
0-S52.092F	0-S52.092	0-Other fracture of upper end of left ulna, subsequent encounter for open fracture type IIIA, IIIB, or IIIC with routine healing
0-S52.092G	0-S52.092	0-Other fracture of upper end of left ulna, subsequent encounter for closed fracture with delayed healing
0-S52.092H	0-S52.092	0-Other fracture of upper end of left ulna, subsequent encounter for open fracture type I or II with delayed healing
0-S52.092J	0-S52.092	0-Other fracture of upper end of left ulna, subsequent encounter for open fracture type IIIA, IIIB, or IIIC with delayed healing
0-S52.092K	0-S52.092	0-Other fracture of upper end of left ulna, subsequent encounter for closed fracture with nonunion
0-S52.092M	0-S52.092	0-Other fracture of upper end of left ulna, subsequent encounter for open fracture type I or II with nonunion
0-S52.092N	0-S52.092	0-Other fracture of upper end of left ulna, subsequent encounter for open fracture type IIIA, IIIB, or IIIC with nonunion
0-S52.092P	0-S52.092	0-Other fracture of upper end of left ulna, subsequent encounter for closed fracture with malunion
0-S52.092Q	0-S52.092	0-Other fracture of upper end of left ulna, subsequent encounter for open fracture type I or II with malunion
0-S52.092R	0-S52.092	0-Other fracture of upper end of left ulna, subsequent encounter for open fracture type IIIA, IIIB, or IIIC with malunion
0-S52.092S	0-S52.092	0-Other fracture of upper end of left ulna, sequela
0-S52.099A	0-S52.099	0-Other fracture of upper end of unspecified ulna, initial encounter for closed fracture
0-S52.099B	0-S52.099	0-Other fracture of upper end of unspecified ulna, initial encounter for open fracture type I or II
0-S52.099C	0-S52.099	0-Other fracture of upper end of unspecified ulna, initial encounter for open fracture type IIIA, IIIB, or IIIC
0-S52.099D	0-S52.099	0-Other fracture of upper end of unspecified ulna, subsequent encounter for closed fracture with routine healing
0-S52.099E	0-S52.099	0-Other fracture of upper end of unspecified ulna, subsequent encounter for open fracture type I or II with routine healing
0-S52.099F	0-S52.099	0-Other fracture of upper end of unspecified ulna, subsequent encounter for open fracture type IIIA, IIIB, or IIIC with routine healing
0-S52.099G	0-S52.099	0-Other fracture of upper end of unspecified ulna, subsequent encounter for closed fracture with delayed healing
0-S52.099H	0-S52.099	0-Other fracture of upper end of unspecified ulna, subsequent encounter for open fracture type I or II with delayed healing
0-S52.099J	0-S52.099	0-Other fracture of upper end of unspecified ulna, subsequent encounter for open fracture type IIIA, IIIB, or IIIC with delayed healing
0-S52.099K	0-S52.099	0-Other fracture of upper end of unspecified ulna, subsequent encounter for closed fracture with nonunion
0-S52.099M	0-S52.099	0-Other fracture of upper end of unspecified ulna, subsequent encounter for open fracture type I or II with nonunion
0-S52.099N	0-S52.099	0-Other fracture of upper end of unspecified ulna, subsequent encounter for open fracture type IIIA, IIIB, or IIIC with nonunion
0-S52.099P	0-S52.099	0-Other fracture of upper end of unspecified ulna, subsequent encounter for closed fracture with malunion
0-S52.099Q	0-S52.099	0-Other fracture of upper end of unspecified ulna, subsequent encounter for open fracture type I or II with malunion
0-S52.099R	0-S52.099	0-Other fracture of upper end of unspecified ulna, subsequent encounter for open fracture type IIIA, IIIB, or IIIC with malunion
0-S52.099S	0-S52.099	0-Other fracture of upper end of unspecified ulna, sequela
0-S52.101A	0-S52.101	0-Unspecified fracture of upper end of right radius, initial encounter for closed fracture
0-S52.101B	0-S52.101	0-Unspecified fracture of upper end of right radius, initial encounter for open fracture type I or II
0-S52.101C	0-S52.101	0-Unspecified fracture of upper end of right radius, initial encounter for open fracture type IIIA, IIIB, or IIIC
0-S52.101D	0-S52.101	0-Unspecified fracture of upper end of right radius, subsequent encounter for closed fracture with routine healing
0-S52.101E	0-S52.101	0-Unspecified fracture of upper end of right radius, subsequent encounter for open fracture type I or II with routine healing
0-S52.101F	0-S52.101	0-Unspecified fracture of upper end of right radius, subsequent encounter for open fracture type IIIA, IIIB, or IIIC with routine healing
0-S52.101G	0-S52.101	0-Unspecified fracture of upper end of right radius, subsequent encounter for closed fracture with delayed healing
0-S52.101H	0-S52.101	0-Unspecified fracture of upper end of right radius, subsequent encounter for open fracture type I or II with delayed healing
0-S52.101J	0-S52.101	0-Unspecified fracture of upper end of right radius, subsequent encounter for open fracture type IIIA, IIIB, or IIIC with delayed healing
0-S52.101K	0-S52.101	0-Unspecified fracture of upper end of right radius, subsequent encounter for closed fracture with nonunion
0-S52.101M	0-S52.101	0-Unspecified fracture of upper end of right radius, subsequent encounter for open fracture type I or II with nonunion
0-S52.101N	0-S52.101	0-Unspecified fracture of upper end of right radius, subsequent encounter for open fracture type IIIA, IIIB, or IIIC with nonunion
0-S52.101P	0-S52.101	0-Unspecified fracture of upper end of right radius, subsequent encounter for closed fracture with malunion
0-S52.101Q	0-S52.101	0-Unspecified fracture of upper end of right radius, subsequent encounter for open fracture type I or II with malunion
0-S52.101R	0-S52.101	0-Unspecified fracture of upper end of right radius, subsequent encounter for open fracture type IIIA, IIIB, or IIIC with malunion
0-S52.101S	0-S52.101	0-Unspecified fracture of upper end of right radius, sequela
0-S52.102A	0-S52.102	0-Unspecified fracture of upper end of left radius, initial encounter for closed fracture
0-S52.102B	0-S52.102	0-Unspecified fracture of upper end of left radius, initial encounter for open fracture type I or II
0-S52.102C	0-S52.102	0-Unspecified fracture of upper end of left radius, initial encounter for open fracture type IIIA, IIIB, or IIIC
0-S52.102D	0-S52.102	0-Unspecified fracture of upper end of left radius, subsequent encounter for closed fracture with routine healing
0-S52.102E	0-S52.102	0-Unspecified fracture of upper end of left radius, subsequent encounter for open fracture type I or II with routine healing
0-S52.102F	0-S52.102	0-Unspecified fracture of upper end of left radius, subsequent encounter for open fracture type IIIA, IIIB, or IIIC with routine healing
0-S52.102G	0-S52.102	0-Unspecified fracture of upper end of left radius, subsequent encounter for closed fracture with delayed healing
0-S52.102H	0-S52.102	0-Unspecified fracture of upper end of left radius, subsequent encounter for open fracture type I or II with delayed healing
0-S52.102J	0-S52.102	0-Unspecified fracture of upper end of left radius, subsequent encounter for open fracture type IIIA, IIIB, or IIIC with delayed healing
0-S52.102K	0-S52.102	0-Unspecified fracture of upper end of left radius, subsequent encounter for closed fracture with nonunion
0-S52.102M	0-S52.102	0-Unspecified fracture of upper end of left radius, subsequent encounter for open fracture type I or II with nonunion
0-S52.102N	0-S52.102	0-Unspecified fracture of upper end of left radius, subsequent encounter for open fracture type IIIA, IIIB, or IIIC with nonunion
0-S52.102P	0-S52.102	0-Unspecified fracture of upper end of left radius, subsequent encounter for closed fracture with malunion
0-S52.102Q	0-S52.102	0-Unspecified fracture of upper end of left radius, subsequent encounter for open fracture type I or II with malunion
0-S52.102R	0-S52.102	0-Unspecified fracture of upper end of left radius, subsequent encounter for open fracture type IIIA, IIIB, or IIIC with malunion
0-S52.102S	0-S52.102	0-Unspecified fracture of upper end of left radius, sequela
0-S52.109A	0-S52.109	0-Unspecified fracture of upper end of unspecified radius, initial encounter for closed fracture
0-S52.109B	0-S52.109	0-Unspecified fracture of upper end of unspecified radius, initial encounter for open fracture type I or II
0-S52.109C	0-S52.109	0-Unspecified fracture of upper end of unspecified radius, initial encounter for open fracture type IIIA, IIIB, or IIIC
0-S52.109D	0-S52.109	0-Unspecified fracture of upper end of unspecified radius, subsequent encounter for closed fracture with routine healing
0-S52.109E	0-S52.109	0-Unspecified fracture of upper end of unspecified radius, subsequent encounter for open fracture type I or II with routine healing
0-S52.109F	0-S52.109	0-Unspecified fracture of upper end of unspecified radius, subsequent encounter for open fracture type IIIA, IIIB, or IIIC with routine healing
0-S52.109G	0-S52.109	0-Unspecified fracture of upper end of unspecified radius, subsequent encounter for closed fracture with delayed healing
0-S52.109H	0-S52.109	0-Unspecified fracture of upper end of unspecified radius, subsequent encounter for open fracture type I or II with delayed healing
0-S52.109J	0-S52.109	0-Unspecified fracture of upper end of unspecified radius, subsequent encounter for open fracture type IIIA, IIIB, or IIIC with delayed healing
0-S52.109K	0-S52.109	0-Unspecified fracture of upper end of unspecified radius, subsequent encounter for closed fracture with nonunion
0-S52.109M	0-S52.109	0-Unspecified fracture of upper end of unspecified radius, subsequent encounter for open fracture type I or II with nonunion
0-S52.109N	0-S52.109	0-Unspecified fracture of upper end of unspecified radius, subsequent encounter for open fracture type IIIA, IIIB, or IIIC with nonunion
0-S52.109P	0-S52.109	0-Unspecified fracture of upper end of unspecified radius, subsequent encounter for closed fracture with malunion
0-S52.109Q	0-S52.109	0-Unspecified fracture of upper end of unspecified radius, subsequent encounter for open fracture type I or II with malunion
0-S52.109R	0-S52.109	0-Unspecified fracture of upper end of unspecified radius, subsequent encounter for open fracture type IIIA, IIIB, or IIIC with malunion
0-S52.109S	0-S52.109	0-Unspecified fracture of upper end of unspecified radius, sequela
0-S52.111A	0-S52.111	0-Torus fracture of upper end of right radius, initial encounter for closed fracture
0-S52.111D	0-S52.111	0-Torus fracture of upper end of right radius, subsequent encounter for fracture with routine healing
0-S52.111G	0-S52.111	0-Torus fracture of upper end of right radius, subsequent encounter for fracture with delayed healing
0-S52.111K	0-S52.111	0-Torus fracture of upper end of right radius, subsequent encounter for fracture with nonunion
0-S52.111P	0-S52.111	0-Torus fracture of upper end of right radius, subsequent encounter for fracture with malunion
0-S52.111S	0-S52.111	0-Torus fracture of upper end of right radius, sequela
0-S52.112A	0-S52.112	0-Torus fracture of upper end of left radius, initial encounter for closed fracture
0-S52.112D	0-S52.112	0-Torus fracture of upper end of left radius, subsequent encounter for fracture with routine healing
0-S52.112G	0-S52.112	0-Torus fracture of upper end of left radius, subsequent encounter for fracture with delayed healing
0-S52.112K	0-S52.112	0-Torus fracture of upper end of left radius, subsequent encounter for fracture with nonunion
0-S52.112P	0-S52.112	0-Torus fracture of upper end of left radius, subsequent encounter for fracture with malunion
0-S52.112S	0-S52.112	0-Torus fracture of upper end of left radius, sequela
0-S52.119A	0-S52.119	0-Torus fracture of upper end of unspecified radius, initial encounter for closed fracture
0-S52.119D	0-S52.119	0-Torus fracture of upper end of unspecified radius, subsequent encounter for fracture with routine healing
0-S52.119G	0-S52.119	0-Torus fracture of upper end of unspecified radius, subsequent encounter for fracture with delayed healing
0-S52.119K	0-S52.119	0-Torus fracture of upper end of unspecified radius, subsequent encounter for fracture with nonunion
0-S52.119P	0-S52.119	0-Torus fracture of upper end of unspecified radius, subsequent encounter for fracture with malunion
0-S52.119S	0-S52.119	0-Torus fracture of upper end of unspecified radius, sequela
0-S52.121A	0-S52.121	0-Displaced fracture of head of right radius, initial encounter for closed fracture
0-S52.121B	0-S52.121	0-Displaced fracture of head of right radius, initial encounter for open fracture type I or II
0-S52.121C	0-S52.121	0-Displaced fracture of head of right radius, initial encounter for open fracture type IIIA, IIIB, or IIIC
0-S52.121D	0-S52.121	0-Displaced fracture of head of right radius, subsequent encounter for closed fracture with routine healing
0-S52.121E	0-S52.121	0-Displaced fracture of head of right radius, subsequent encounter for open fracture type I or II with routine healing
0-S52.121F	0-S52.121	0-Displaced fracture of head of right radius, subsequent encounter for open fracture type IIIA, IIIB, or IIIC with routine healing
0-S52.121G	0-S52.121	0-Displaced fracture of head of right radius, subsequent encounter for closed fracture with delayed healing
0-S52.121H	0-S52.121	0-Displaced fracture of head of right radius, subsequent encounter for open fracture type I or II with delayed healing
0-S52.121J	0-S52.121	0-Displaced fracture of head of right radius, subsequent encounter for open fracture type IIIA, IIIB, or IIIC with delayed healing
0-S52.121K	0-S52.121	0-Displaced fracture of head of right radius, subsequent encounter for closed fracture with nonunion
0-S52.121M	0-S52.121	0-Displaced fracture of head of right radius, subsequent encounter for open fracture type I or II with nonunion
0-S52.121N	0-S52.121	0-Displaced fracture of head of right radius, subsequent encounter for open fracture type IIIA, IIIB, or IIIC with nonunion
0-S52.121P	0-S52.121	0-Displaced fracture of head of right radius, subsequent encounter for closed fracture with malunion
0-S52.121Q	0-S52.121	0-Displaced fracture of head of right radius, subsequent encounter for open fracture type I or II with malunion
0-S52.121R	0-S52.121	0-Displaced fracture of head of right radius, subsequent encounter for open fracture type IIIA, IIIB, or IIIC with malunion
0-S52.121S	0-S52.121	0-Displaced fracture of head of right radius, sequela
0-S52.122A	0-S52.122	0-Displaced fracture of head of left radius, initial encounter for closed fracture
0-S52.122B	0-S52.122	0-Displaced fracture of head of left radius, initial encounter for open fracture type I or II
0-S52.122C	0-S52.122	0-Displaced fracture of head of left radius, initial encounter for open fracture type IIIA, IIIB, or IIIC
0-S52.122D	0-S52.122	0-Displaced fracture of head of left radius, subsequent encounter for closed fracture with routine healing
0-S52.122E	0-S52.122	0-Displaced fracture of head of left radius, subsequent encounter for open fracture type I or II with routine healing
0-S52.122F	0-S52.122	0-Displaced fracture of head of left radius, subsequent encounter for open fracture type IIIA, IIIB, or IIIC with routine healing
0-S52.122G	0-S52.122	0-Displaced fracture of head of left radius, subsequent encounter for closed fracture with delayed healing
0-S52.122H	0-S52.122	0-Displaced fracture of head of left radius, subsequent encounter for open fracture type I or II with delayed healing
0-S52.122J	0-S52.122	0-Displaced fracture of head of left radius, subsequent encounter for open fracture type IIIA, IIIB, or IIIC with delayed healing
0-S52.122K	0-S52.122	0-Displaced fracture of head of left radius, subsequent encounter for closed fracture with nonunion
0-S52.122M	0-S52.122	0-Displaced fracture of head of left radius, subsequent encounter for open fracture type I or II with nonunion
0-S52.122N	0-S52.122	0-Displaced fracture of head of left radius, subsequent encounter for open fracture type IIIA, IIIB, or IIIC with nonunion
0-S52.122P	0-S52.122	0-Displaced fracture of head of left radius, subsequent encounter for closed fracture with malunion
0-S52.122Q	0-S52.122	0-Displaced fracture of head of left radius, subsequent encounter for open fracture type I or II with malunion
0-S52.122R	0-S52.122	0-Displaced fracture of head of left radius, subsequent encounter for open fracture type IIIA, IIIB, or IIIC with malunion
0-S52.122S	0-S52.122	0-Displaced fracture of head of left radius, sequela
0-S52.123A	0-S52.123	0-Displaced fracture of head of unspecified radius, initial encounter for closed fracture
0-S52.123B	0-S52.123	0-Displaced fracture of head of unspecified radius, initial encounter for open fracture type I or II
0-S52.123C	0-S52.123	0-Displaced fracture of head of unspecified radius, initial encounter for open fracture type IIIA, IIIB, or IIIC
0-S52.123D	0-S52.123	0-Displaced fracture of head of unspecified radius, subsequent encounter for closed fracture with routine healing
0-S52.123E	0-S52.123	0-Displaced fracture of head of unspecified radius, subsequent encounter for open fracture type I or II with routine healing
0-S52.123F	0-S52.123	0-Displaced fracture of head of unspecified radius, subsequent encounter for open fracture type IIIA, IIIB, or IIIC with routine healing
0-S52.123G	0-S52.123	0-Displaced fracture of head of unspecified radius, subsequent encounter for closed fracture with delayed healing
0-S52.123H	0-S52.123	0-Displaced fracture of head of unspecified radius, subsequent encounter for open fracture type I or II with delayed healing
0-S52.123J	0-S52.123	0-Displaced fracture of head of unspecified radius, subsequent encounter for open fracture type IIIA, IIIB, or IIIC with delayed healing
0-S52.123K	0-S52.123	0-Displaced fracture of head of unspecified radius, subsequent encounter for closed fracture with nonunion
0-S52.123M	0-S52.123	0-Displaced fracture of head of unspecified radius, subsequent encounter for open fracture type I or II with nonunion
0-S52.123N	0-S52.123	0-Displaced fracture of head of unspecified radius, subsequent encounter for open fracture type IIIA, IIIB, or IIIC with nonunion
0-S52.123P	0-S52.123	0-Displaced fracture of head of unspecified radius, subsequent encounter for closed fracture with malunion
0-S52.123Q	0-S52.123	0-Displaced fracture of head of unspecified radius, subsequent encounter for open fracture type I or II with malunion
0-S52.123R	0-S52.123	0-Displaced fracture of head of unspecified radius, subsequent encounter for open fracture type IIIA, IIIB, or IIIC with malunion
0-S52.123S	0-S52.123	0-Displaced fracture of head of unspecified radius, sequela
0-S52.124A	0-S52.124	0-Nondisplaced fracture of head of right radius, initial encounter for closed fracture
0-S52.124B	0-S52.124	0-Nondisplaced fracture of head of right radius, initial encounter for open fracture type I or II
0-S52.124C	0-S52.124	0-Nondisplaced fracture of head of right radius, initial encounter for open fracture type IIIA, IIIB, or IIIC
0-S52.124D	0-S52.124	0-Nondisplaced fracture of head of right radius, subsequent encounter for closed fracture with routine healing
0-S52.124E	0-S52.124	0-Nondisplaced fracture of head of right radius, subsequent encounter for open fracture type I or II with routine healing
0-S52.124F	0-S52.124	0-Nondisplaced fracture of head of right radius, subsequent encounter for open fracture type IIIA, IIIB, or IIIC with routine healing
0-S52.124G	0-S52.124	0-Nondisplaced fracture of head of right radius, subsequent encounter for closed fracture with delayed healing
0-S52.124H	0-S52.124	0-Nondisplaced fracture of head of right radius, subsequent encounter for open fracture type I or II with delayed healing
0-S52.124J	0-S52.124	0-Nondisplaced fracture of head of right radius, subsequent encounter for open fracture type IIIA, IIIB, or IIIC with delayed healing
0-S52.124K	0-S52.124	0-Nondisplaced fracture of head of right radius, subsequent encounter for closed fracture with nonunion
0-S52.124M	0-S52.124	0-Nondisplaced fracture of head of right radius, subsequent encounter for open fracture type I or II with nonunion
0-S52.124N	0-S52.124	0-Nondisplaced fracture of head of right radius, subsequent encounter for open fracture type IIIA, IIIB, or IIIC with nonunion
0-S52.124P	0-S52.124	0-Nondisplaced fracture of head of right radius, subsequent encounter for closed fracture with malunion
0-S52.124Q	0-S52.124	0-Nondisplaced fracture of head of right radius, subsequent encounter for open fracture type I or II with malunion
0-S52.124R	0-S52.124	0-Nondisplaced fracture of head of right radius, subsequent encounter for open fracture type IIIA, IIIB, or IIIC with malunion
0-S52.124S	0-S52.124	0-Nondisplaced fracture of head of right radius, sequela
0-S52.125A	0-S52.125	0-Nondisplaced fracture of head of left radius, initial encounter for closed fracture
0-S52.125B	0-S52.125	0-Nondisplaced fracture of head of left radius, initial encounter for open fracture type I or II
0-S52.125C	0-S52.125	0-Nondisplaced fracture of head of left radius, initial encounter for open fracture type IIIA, IIIB, or IIIC
0-S52.125D	0-S52.125	0-Nondisplaced fracture of head of left radius, subsequent encounter for closed fracture with routine healing
0-S52.125E	0-S52.125	0-Nondisplaced fracture of head of left radius, subsequent encounter for open fracture type I or II with routine healing
0-S52.125F	0-S52.125	0-Nondisplaced fracture of head of left radius, subsequent encounter for open fracture type IIIA, IIIB, or IIIC with routine healing
0-S52.125G	0-S52.125	0-Nondisplaced fracture of head of left radius, subsequent encounter for closed fracture with delayed healing
0-S52.125H	0-S52.125	0-Nondisplaced fracture of head of left radius, subsequent encounter for open fracture type I or II with delayed healing
0-S52.125J	0-S52.125	0-Nondisplaced fracture of head of left radius, subsequent encounter for open fracture type IIIA, IIIB, or IIIC with delayed healing
0-S52.125K	0-S52.125	0-Nondisplaced fracture of head of left radius, subsequent encounter for closed fracture with nonunion
0-S52.125M	0-S52.125	0-Nondisplaced fracture of head of left radius, subsequent encounter for open fracture type I or II with nonunion
0-S52.125N	0-S52.125	0-Nondisplaced fracture of head of left radius, subsequent encounter for open fracture type IIIA, IIIB, or IIIC with nonunion
0-S52.125P	0-S52.125	0-Nondisplaced fracture of head of left radius, subsequent encounter for closed fracture with malunion
0-S52.125Q	0-S52.125	0-Nondisplaced fracture of head of left radius, subsequent encounter for open fracture type I or II with malunion
0-S52.125R	0-S52.125	0-Nondisplaced fracture of head of left radius, subsequent encounter for open fracture type IIIA, IIIB, or IIIC with malunion
0-S52.125S	0-S52.125	0-Nondisplaced fracture of head of left radius, sequela
0-S52.126A	0-S52.126	0-Nondisplaced fracture of head of unspecified radius, initial encounter for closed fracture
0-S52.126B	0-S52.126	0-Nondisplaced fracture of head of unspecified radius, initial encounter for open fracture type I or II
0-S52.126C	0-S52.126	0-Nondisplaced fracture of head of unspecified radius, initial encounter for open fracture type IIIA, IIIB, or IIIC
0-S52.126D	0-S52.126	0-Nondisplaced fracture of head of unspecified radius, subsequent encounter for closed fracture with routine healing
0-S52.126E	0-S52.126	0-Nondisplaced fracture of head of unspecified radius, subsequent encounter for open fracture type I or II with routine healing
0-S52.126F	0-S52.126	0-Nondisplaced fracture of head of unspecified radius, subsequent encounter for open fracture type IIIA, IIIB, or IIIC with routine healing
0-S52.126G	0-S52.126	0-Nondisplaced fracture of head of unspecified radius, subsequent encounter for closed fracture with delayed healing
0-S52.126H	0-S52.126	0-Nondisplaced fracture of head of unspecified radius, subsequent encounter for open fracture type I or II with delayed healing
0-S52.126J	0-S52.126	0-Nondisplaced fracture of head of unspecified radius, subsequent encounter for open fracture type IIIA, IIIB, or IIIC with delayed healing
0-S52.126K	0-S52.126	0-Nondisplaced fracture of head of unspecified radius, subsequent encounter for closed fracture with nonunion
0-S52.126M	0-S52.126	0-Nondisplaced fracture of head of unspecified radius, subsequent encounter for open fracture type I or II with nonunion
0-S52.126N	0-S52.126	0-Nondisplaced fracture of head of unspecified radius, subsequent encounter for open fracture type IIIA, IIIB, or IIIC with nonunion
0-S52.126P	0-S52.126	0-Nondisplaced fracture of head of unspecified radius, subsequent encounter for closed fracture with malunion
0-S52.126Q	0-S52.126	0-Nondisplaced fracture of head of unspecified radius, subsequent encounter for open fracture type I or II with malunion
0-S52.126R	0-S52.126	0-Nondisplaced fracture of head of unspecified radius, subsequent encounter for open fracture type IIIA, IIIB, or IIIC with malunion
0-S52.126S	0-S52.126	0-Nondisplaced fracture of head of unspecified radius, sequela
0-S52.131A	0-S52.131	0-Displaced fracture of neck of right radius, initial encounter for closed fracture
0-S52.131B	0-S52.131	0-Displaced fracture of neck of right radius, initial encounter for open fracture type I or II
0-S52.131C	0-S52.131	0-Displaced fracture of neck of right radius, initial encounter for open fracture type IIIA, IIIB, or IIIC
0-S52.131D	0-S52.131	0-Displaced fracture of neck of right radius, subsequent encounter for closed fracture with routine healing
0-S52.131E	0-S52.131	0-Displaced fracture of neck of right radius, subsequent encounter for open fracture type I or II with routine healing
0-S52.131F	0-S52.131	0-Displaced fracture of neck of right radius, subsequent encounter for open fracture type IIIA, IIIB, or IIIC with routine healing
0-S52.131G	0-S52.131	0-Displaced fracture of neck of right radius, subsequent encounter for closed fracture with delayed healing
0-S52.131H	0-S52.131	0-Displaced fracture of neck of right radius, subsequent encounter for open fracture type I or II with delayed healing
0-S52.131J	0-S52.131	0-Displaced fracture of neck of right radius, subsequent encounter for open fracture type IIIA, IIIB, or IIIC with delayed healing
0-S52.131K	0-S52.131	0-Displaced fracture of neck of right radius, subsequent encounter for closed fracture with nonunion
0-S52.131M	0-S52.131	0-Displaced fracture of neck of right radius, subsequent encounter for open fracture type I or II with nonunion
0-S52.131N	0-S52.131	0-Displaced fracture of neck of right radius, subsequent encounter for open fracture type IIIA, IIIB, or IIIC with nonunion
0-S52.131P	0-S52.131	0-Displaced fracture of neck of right radius, subsequent encounter for closed fracture with malunion
0-S52.131Q	0-S52.131	0-Displaced fracture of neck of right radius, subsequent encounter for open fracture type I or II with malunion
0-S52.131R	0-S52.131	0-Displaced fracture of neck of right radius, subsequent encounter for open fracture type IIIA, IIIB, or IIIC with malunion
0-S52.131S	0-S52.131	0-Displaced fracture of neck of right radius, sequela
0-S52.132A	0-S52.132	0-Displaced fracture of neck of left radius, initial encounter for closed fracture
0-S52.132B	0-S52.132	0-Displaced fracture of neck of left radius, initial encounter for open fracture type I or II
0-S52.132C	0-S52.132	0-Displaced fracture of neck of left radius, initial encounter for open fracture type IIIA, IIIB, or IIIC
0-S52.132D	0-S52.132	0-Displaced fracture of neck of left radius, subsequent encounter for closed fracture with routine healing
0-S52.132E	0-S52.132	0-Displaced fracture of neck of left radius, subsequent encounter for open fracture type I or II with routine healing
0-S52.132F	0-S52.132	0-Displaced fracture of neck of left radius, subsequent encounter for open fracture type IIIA, IIIB, or IIIC with routine healing
0-S52.132G	0-S52.132	0-Displaced fracture of neck of left radius, subsequent encounter for closed fracture with delayed healing
0-S52.132H	0-S52.132	0-Displaced fracture of neck of left radius, subsequent encounter for open fracture type I or II with delayed healing
0-S52.132J	0-S52.132	0-Displaced fracture of neck of left radius, subsequent encounter for open fracture type IIIA, IIIB, or IIIC with delayed healing
0-S52.132K	0-S52.132	0-Displaced fracture of neck of left radius, subsequent encounter for closed fracture with nonunion
0-S52.132M	0-S52.132	0-Displaced fracture of neck of left radius, subsequent encounter for open fracture type I or II with nonunion
0-S52.132N	0-S52.132	0-Displaced fracture of neck of left radius, subsequent encounter for open fracture type IIIA, IIIB, or IIIC with nonunion
0-S52.132P	0-S52.132	0-Displaced fracture of neck of left radius, subsequent encounter for closed fracture with malunion
0-S52.132Q	0-S52.132	0-Displaced fracture of neck of left radius, subsequent encounter for open fracture type I or II with malunion
0-S52.132R	0-S52.132	0-Displaced fracture of neck of left radius, subsequent encounter for open fracture type IIIA, IIIB, or IIIC with malunion
0-S52.132S	0-S52.132	0-Displaced fracture of neck of left radius, sequela
0-S52.133A	0-S52.133	0-Displaced fracture of neck of unspecified radius, initial encounter for closed fracture
0-S52.133B	0-S52.133	0-Displaced fracture of neck of unspecified radius, initial encounter for open fracture type I or II
0-S52.133C	0-S52.133	0-Displaced fracture of neck of unspecified radius, initial encounter for open fracture type IIIA, IIIB, or IIIC
0-S52.133D	0-S52.133	0-Displaced fracture of neck of unspecified radius, subsequent encounter for closed fracture with routine healing
0-S52.133E	0-S52.133	0-Displaced fracture of neck of unspecified radius, subsequent encounter for open fracture type I or II with routine healing
0-S52.133F	0-S52.133	0-Displaced fracture of neck of unspecified radius, subsequent encounter for open fracture type IIIA, IIIB, or IIIC with routine healing
0-S52.133G	0-S52.133	0-Displaced fracture of neck of unspecified radius, subsequent encounter for closed fracture with delayed healing
0-S52.133H	0-S52.133	0-Displaced fracture of neck of unspecified radius, subsequent encounter for open fracture type I or II with delayed healing
0-S52.133J	0-S52.133	0-Displaced fracture of neck of unspecified radius, subsequent encounter for open fracture type IIIA, IIIB, or IIIC with delayed healing
0-S52.133K	0-S52.133	0-Displaced fracture of neck of unspecified radius, subsequent encounter for closed fracture with nonunion
0-S52.133M	0-S52.133	0-Displaced fracture of neck of unspecified radius, subsequent encounter for open fracture type I or II with nonunion
0-S52.133N	0-S52.133	0-Displaced fracture of neck of unspecified radius, subsequent encounter for open fracture type IIIA, IIIB, or IIIC with nonunion
0-S52.133P	0-S52.133	0-Displaced fracture of neck of unspecified radius, subsequent encounter for closed fracture with malunion
0-S52.133Q	0-S52.133	0-Displaced fracture of neck of unspecified radius, subsequent encounter for open fracture type I or II with malunion
0-S52.133R	0-S52.133	0-Displaced fracture of neck of unspecified radius, subsequent encounter for open fracture type IIIA, IIIB, or IIIC with malunion
0-S52.133S	0-S52.133	0-Displaced fracture of neck of unspecified radius, sequela
0-S52.134A	0-S52.134	0-Nondisplaced fracture of neck of right radius, initial encounter for closed fracture
0-S52.134B	0-S52.134	0-Nondisplaced fracture of neck of right radius, initial encounter for open fracture type I or II
0-S52.134C	0-S52.134	0-Nondisplaced fracture of neck of right radius, initial encounter for open fracture type IIIA, IIIB, or IIIC
0-S52.134D	0-S52.134	0-Nondisplaced fracture of neck of right radius, subsequent encounter for closed fracture with routine healing
0-S52.134E	0-S52.134	0-Nondisplaced fracture of neck of right radius, subsequent encounter for open fracture type I or II with routine healing
0-S52.134F	0-S52.134	0-Nondisplaced fracture of neck of right radius, subsequent encounter for open fracture type IIIA, IIIB, or IIIC with routine healing
0-S52.134G	0-S52.134	0-Nondisplaced fracture of neck of right radius, subsequent encounter for closed fracture with delayed healing
0-S52.134H	0-S52.134	0-Nondisplaced fracture of neck of right radius, subsequent encounter for open fracture type I or II with delayed healing
0-S52.134J	0-S52.134	0-Nondisplaced fracture of neck of right radius, subsequent encounter for open fracture type IIIA, IIIB, or IIIC with delayed healing
0-S52.134K	0-S52.134	0-Nondisplaced fracture of neck of right radius, subsequent encounter for closed fracture with nonunion
0-S52.134M	0-S52.134	0-Nondisplaced fracture of neck of right radius, subsequent encounter for open fracture type I or II with nonunion
0-S52.134N	0-S52.134	0-Nondisplaced fracture of neck of right radius, subsequent encounter for open fracture type IIIA, IIIB, or IIIC with nonunion
0-S52.134P	0-S52.134	0-Nondisplaced fracture of neck of right radius, subsequent encounter for closed fracture with malunion
0-S52.134Q	0-S52.134	0-Nondisplaced fracture of neck of right radius, subsequent encounter for open fracture type I or II with malunion
0-S52.134R	0-S52.134	0-Nondisplaced fracture of neck of right radius, subsequent encounter for open fracture type IIIA, IIIB, or IIIC with malunion
0-S52.134S	0-S52.134	0-Nondisplaced fracture of neck of right radius, sequela
0-S52.135A	0-S52.135	0-Nondisplaced fracture of neck of left radius, initial encounter for closed fracture
0-S52.135B	0-S52.135	0-Nondisplaced fracture of neck of left radius, initial encounter for open fracture type I or II
0-S52.135C	0-S52.135	0-Nondisplaced fracture of neck of left radius, initial encounter for open fracture type IIIA, IIIB, or IIIC
0-S52.135D	0-S52.135	0-Nondisplaced fracture of neck of left radius, subsequent encounter for closed fracture with routine healing
0-S52.135E	0-S52.135	0-Nondisplaced fracture of neck of left radius, subsequent encounter for open fracture type I or II with routine healing
0-S52.135F	0-S52.135	0-Nondisplaced fracture of neck of left radius, subsequent encounter for open fracture type IIIA, IIIB, or IIIC with routine healing
0-S52.135G	0-S52.135	0-Nondisplaced fracture of neck of left radius, subsequent encounter for closed fracture with delayed healing
0-S52.135H	0-S52.135	0-Nondisplaced fracture of neck of left radius, subsequent encounter for open fracture type I or II with delayed healing
0-S52.135J	0-S52.135	0-Nondisplaced fracture of neck of left radius, subsequent encounter for open fracture type IIIA, IIIB, or IIIC with delayed healing
0-S52.135K	0-S52.135	0-Nondisplaced fracture of neck of left radius, subsequent encounter for closed fracture with nonunion
0-S52.135M	0-S52.135	0-Nondisplaced fracture of neck of left radius, subsequent encounter for open fracture type I or II with nonunion
0-S52.135N	0-S52.135	0-Nondisplaced fracture of neck of left radius, subsequent encounter for open fracture type IIIA, IIIB, or IIIC with nonunion
0-S52.135P	0-S52.135	0-Nondisplaced fracture of neck of left radius, subsequent encounter for closed fracture with malunion
0-S52.135Q	0-S52.135	0-Nondisplaced fracture of neck of left radius, subsequent encounter for open fracture type I or II with malunion
0-S52.135R	0-S52.135	0-Nondisplaced fracture of neck of left radius, subsequent encounter for open fracture type IIIA, IIIB, or IIIC with malunion
0-S52.135S	0-S52.135	0-Nondisplaced fracture of neck of left radius, sequela
0-S52.136A	0-S52.136	0-Nondisplaced fracture of neck of unspecified radius, initial encounter for closed fracture
0-S52.136B	0-S52.136	0-Nondisplaced fracture of neck of unspecified radius, initial encounter for open fracture type I or II
0-S52.136C	0-S52.136	0-Nondisplaced fracture of neck of unspecified radius, initial encounter for open fracture type IIIA, IIIB, or IIIC
0-S52.136D	0-S52.136	0-Nondisplaced fracture of neck of unspecified radius, subsequent encounter for closed fracture with routine healing
0-S52.136E	0-S52.136	0-Nondisplaced fracture of neck of unspecified radius, subsequent encounter for open fracture type I or II with routine healing
0-S52.136F	0-S52.136	0-Nondisplaced fracture of neck of unspecified radius, subsequent encounter for open fracture type IIIA, IIIB, or IIIC with routine healing
0-S52.136G	0-S52.136	0-Nondisplaced fracture of neck of unspecified radius, subsequent encounter for closed fracture with delayed healing
0-S52.136H	0-S52.136	0-Nondisplaced fracture of neck of unspecified radius, subsequent encounter for open fracture type I or II with delayed healing
0-S52.136J	0-S52.136	0-Nondisplaced fracture of neck of unspecified radius, subsequent encounter for open fracture type IIIA, IIIB, or IIIC with delayed healing
0-S52.136K	0-S52.136	0-Nondisplaced fracture of neck of unspecified radius, subsequent encounter for closed fracture with nonunion
0-S52.136M	0-S52.136	0-Nondisplaced fracture of neck of unspecified radius, subsequent encounter for open fracture type I or II with nonunion
0-S52.136N	0-S52.136	0-Nondisplaced fracture of neck of unspecified radius, subsequent encounter for open fracture type IIIA, IIIB, or IIIC with nonunion
0-S52.136P	0-S52.136	0-Nondisplaced fracture of neck of unspecified radius, subsequent encounter for closed fracture with malunion
0-S52.136Q	0-S52.136	0-Nondisplaced fracture of neck of unspecified radius, subsequent encounter for open fracture type I or II with malunion
0-S52.136R	0-S52.136	0-Nondisplaced fracture of neck of unspecified radius, subsequent encounter for open fracture type IIIA, IIIB, or IIIC with malunion
0-S52.136S	0-S52.136	0-Nondisplaced fracture of neck of unspecified radius, sequela
0-S52.181A	0-S52.181	0-Other fracture of upper end of right radius, initial encounter for closed fracture
0-S52.181B	0-S52.181	0-Other fracture of upper end of right radius, initial encounter for open fracture type I or II
0-S52.181C	0-S52.181	0-Other fracture of upper end of right radius, initial encounter for open fracture type IIIA, IIIB, or IIIC
0-S52.181D	0-S52.181	0-Other fracture of upper end of right radius, subsequent encounter for closed fracture with routine healing
0-S52.181E	0-S52.181	0-Other fracture of upper end of right radius, subsequent encounter for open fracture type I or II with routine healing
0-S52.181F	0-S52.181	0-Other fracture of upper end of right radius, subsequent encounter for open fracture type IIIA, IIIB, or IIIC with routine healing
0-S52.181G	0-S52.181	0-Other fracture of upper end of right radius, subsequent encounter for closed fracture with delayed healing
0-S52.181H	0-S52.181	0-Other fracture of upper end of right radius, subsequent encounter for open fracture type I or II with delayed healing
0-S52.181J	0-S52.181	0-Other fracture of upper end of right radius, subsequent encounter for open fracture type IIIA, IIIB, or IIIC with delayed healing
0-S52.181K	0-S52.181	0-Other fracture of upper end of right radius, subsequent encounter for closed fracture with nonunion
0-S52.181M	0-S52.181	0-Other fracture of upper end of right radius, subsequent encounter for open fracture type I or II with nonunion
0-S52.181N	0-S52.181	0-Other fracture of upper end of right radius, subsequent encounter for open fracture type IIIA, IIIB, or IIIC with nonunion
0-S52.181P	0-S52.181	0-Other fracture of upper end of right radius, subsequent encounter for closed fracture with malunion
0-S52.181Q	0-S52.181	0-Other fracture of upper end of right radius, subsequent encounter for open fracture type I or II with malunion
0-S52.181R	0-S52.181	0-Other fracture of upper end of right radius, subsequent encounter for open fracture type IIIA, IIIB, or IIIC with malunion
0-S52.181S	0-S52.181	0-Other fracture of upper end of right radius, sequela
0-S52.182A	0-S52.182	0-Other fracture of upper end of left radius, initial encounter for closed fracture
0-S52.182B	0-S52.182	0-Other fracture of upper end of left radius, initial encounter for open fracture type I or II
0-S52.182C	0-S52.182	0-Other fracture of upper end of left radius, initial encounter for open fracture type IIIA, IIIB, or IIIC
0-S52.182D	0-S52.182	0-Other fracture of upper end of left radius, subsequent encounter for closed fracture with routine healing
0-S52.182E	0-S52.182	0-Other fracture of upper end of left radius, subsequent encounter for open fracture type I or II with routine healing
0-S52.182F	0-S52.182	0-Other fracture of upper end of left radius, subsequent encounter for open fracture type IIIA, IIIB, or IIIC with routine healing
0-S52.182G	0-S52.182	0-Other fracture of upper end of left radius, subsequent encounter for closed fracture with delayed healing
0-S52.182H	0-S52.182	0-Other fracture of upper end of left radius, subsequent encounter for open fracture type I or II with delayed healing
0-S52.182J	0-S52.182	0-Other fracture of upper end of left radius, subsequent encounter for open fracture type IIIA, IIIB, or IIIC with delayed healing
0-S52.182K	0-S52.182	0-Other fracture of upper end of left radius, subsequent encounter for closed fracture with nonunion
0-S52.182M	0-S52.182	0-Other fracture of upper end of left radius, subsequent encounter for open fracture type I or II with nonunion
0-S52.182N	0-S52.182	0-Other fracture of upper end of left radius, subsequent encounter for open fracture type IIIA, IIIB, or IIIC with nonunion
0-S52.182P	0-S52.182	0-Other fracture of upper end of left radius, subsequent encounter for closed fracture with malunion
0-S52.182Q	0-S52.182	0-Other fracture of upper end of left radius, subsequent encounter for open fracture type I or II with malunion
0-S52.182R	0-S52.182	0-Other fracture of upper end of left radius, subsequent encounter for open fracture type IIIA, IIIB, or IIIC with malunion
0-S52.182S	0-S52.182	0-Other fracture of upper end of left radius, sequela
0-S52.189A	0-S52.189	0-Other fracture of upper end of unspecified radius, initial encounter for closed fracture
0-S52.189B	0-S52.189	0-Other fracture of upper end of unspecified radius, initial encounter for open fracture type I or II
0-S52.189C	0-S52.189	0-Other fracture of upper end of unspecified radius, initial encounter for open fracture type IIIA, IIIB, or IIIC
0-S52.189D	0-S52.189	0-Other fracture of upper end of unspecified radius, subsequent encounter for closed fracture with routine healing
0-S52.189E	0-S52.189	0-Other fracture of upper end of unspecified radius, subsequent encounter for open fracture type I or II with routine healing
0-S52.189F	0-S52.189	0-Other fracture of upper end of unspecified radius, subsequent encounter for open fracture type IIIA, IIIB, or IIIC with routine healing
0-S52.189G	0-S52.189	0-Other fracture of upper end of unspecified radius, subsequent encounter for closed fracture with delayed healing
0-S52.189H	0-S52.189	0-Other fracture of upper end of unspecified radius, subsequent encounter for open fracture type I or II with delayed healing
0-S52.189J	0-S52.189	0-Other fracture of upper end of unspecified radius, subsequent encounter for open fracture type IIIA, IIIB, or IIIC with delayed healing
0-S52.189K	0-S52.189	0-Other fracture of upper end of unspecified radius, subsequent encounter for closed fracture with nonunion
0-S52.189M	0-S52.189	0-Other fracture of upper end of unspecified radius, subsequent encounter for open fracture type I or II with nonunion
0-S52.189N	0-S52.189	0-Other fracture of upper end of unspecified radius, subsequent encounter for open fracture type IIIA, IIIB, or IIIC with nonunion
0-S52.189P	0-S52.189	0-Other fracture of upper end of unspecified radius, subsequent encounter for closed fracture with malunion
0-S52.189Q	0-S52.189	0-Other fracture of upper end of unspecified radius, subsequent encounter for open fracture type I or II with malunion
0-S52.189R	0-S52.189	0-Other fracture of upper end of unspecified radius, subsequent encounter for open fracture type IIIA, IIIB, or IIIC with malunion
0-S52.189S	0-S52.189	0-Other fracture of upper end of unspecified radius, sequela
0-S52.201A	0-S52.201	0-Unspecified fracture of shaft of right ulna, initial encounter for closed fracture
0-S52.201B	0-S52.201	0-Unspecified fracture of shaft of right ulna, initial encounter for open fracture type I or II
0-S52.201C	0-S52.201	0-Unspecified fracture of shaft of right ulna, initial encounter for open fracture type IIIA, IIIB, or IIIC
0-S52.201D	0-S52.201	0-Unspecified fracture of shaft of right ulna, subsequent encounter for closed fracture with routine healing
0-S52.201E	0-S52.201	0-Unspecified fracture of shaft of right ulna, subsequent encounter for open fracture type I or II with routine healing
0-S52.201F	0-S52.201	0-Unspecified fracture of shaft of right ulna, subsequent encounter for open fracture type IIIA, IIIB, or IIIC with routine healing
0-S52.201G	0-S52.201	0-Unspecified fracture of shaft of right ulna, subsequent encounter for closed fracture with delayed healing
0-S52.201H	0-S52.201	0-Unspecified fracture of shaft of right ulna, subsequent encounter for open fracture type I or II with delayed healing
0-S52.201J	0-S52.201	0-Unspecified fracture of shaft of right ulna, subsequent encounter for open fracture type IIIA, IIIB, or IIIC with delayed healing
0-S52.201K	0-S52.201	0-Unspecified fracture of shaft of right ulna, subsequent encounter for closed fracture with nonunion
0-S52.201M	0-S52.201	0-Unspecified fracture of shaft of right ulna, subsequent encounter for open fracture type I or II with nonunion
0-S52.201N	0-S52.201	0-Unspecified fracture of shaft of right ulna, subsequent encounter for open fracture type IIIA, IIIB, or IIIC with nonunion
0-S52.201P	0-S52.201	0-Unspecified fracture of shaft of right ulna, subsequent encounter for closed fracture with malunion
0-S52.201Q	0-S52.201	0-Unspecified fracture of shaft of right ulna, subsequent encounter for open fracture type I or II with malunion
0-S52.201R	0-S52.201	0-Unspecified fracture of shaft of right ulna, subsequent encounter for open fracture type IIIA, IIIB, or IIIC with malunion
0-S52.201S	0-S52.201	0-Unspecified fracture of shaft of right ulna, sequela
0-S52.202A	0-S52.202	0-Unspecified fracture of shaft of left ulna, initial encounter for closed fracture
0-S52.202B	0-S52.202	0-Unspecified fracture of shaft of left ulna, initial encounter for open fracture type I or II
0-S52.202C	0-S52.202	0-Unspecified fracture of shaft of left ulna, initial encounter for open fracture type IIIA, IIIB, or IIIC
0-S52.202D	0-S52.202	0-Unspecified fracture of shaft of left ulna, subsequent encounter for closed fracture with routine healing
0-S52.202E	0-S52.202	0-Unspecified fracture of shaft of left ulna, subsequent encounter for open fracture type I or II with routine healing
0-S52.202F	0-S52.202	0-Unspecified fracture of shaft of left ulna, subsequent encounter for open fracture type IIIA, IIIB, or IIIC with routine healing
0-S52.202G	0-S52.202	0-Unspecified fracture of shaft of left ulna, subsequent encounter for closed fracture with delayed healing
0-S52.202H	0-S52.202	0-Unspecified fracture of shaft of left ulna, subsequent encounter for open fracture type I or II with delayed healing
0-S52.202J	0-S52.202	0-Unspecified fracture of shaft of left ulna, subsequent encounter for open fracture type IIIA, IIIB, or IIIC with delayed healing
0-S52.202K	0-S52.202	0-Unspecified fracture of shaft of left ulna, subsequent encounter for closed fracture with nonunion
0-S52.202M	0-S52.202	0-Unspecified fracture of shaft of left ulna, subsequent encounter for open fracture type I or II with nonunion
0-S52.202N	0-S52.202	0-Unspecified fracture of shaft of left ulna, subsequent encounter for open fracture type IIIA, IIIB, or IIIC with nonunion
0-S52.202P	0-S52.202	0-Unspecified fracture of shaft of left ulna, subsequent encounter for closed fracture with malunion
0-S52.202Q	0-S52.202	0-Unspecified fracture of shaft of left ulna, subsequent encounter for open fracture type I or II with malunion
0-S52.202R	0-S52.202	0-Unspecified fracture of shaft of left ulna, subsequent encounter for open fracture type IIIA, IIIB, or IIIC with malunion
0-S52.202S	0-S52.202	0-Unspecified fracture of shaft of left ulna, sequela
0-S52.209A	0-S52.209	0-Unspecified fracture of shaft of unspecified ulna, initial encounter for closed fracture
0-S52.209B	0-S52.209	0-Unspecified fracture of shaft of unspecified ulna, initial encounter for open fracture type I or II
0-S52.209C	0-S52.209	0-Unspecified fracture of shaft of unspecified ulna, initial encounter for open fracture type IIIA, IIIB, or IIIC
0-S52.209D	0-S52.209	0-Unspecified fracture of shaft of unspecified ulna, subsequent encounter for closed fracture with routine healing
0-S52.209E	0-S52.209	0-Unspecified fracture of shaft of unspecified ulna, subsequent encounter for open fracture type I or II with routine healing
0-S52.209F	0-S52.209	0-Unspecified fracture of shaft of unspecified ulna, subsequent encounter for open fracture type IIIA, IIIB, or IIIC with routine healing
0-S52.209G	0-S52.209	0-Unspecified fracture of shaft of unspecified ulna, subsequent encounter for closed fracture with delayed healing
0-S52.209H	0-S52.209	0-Unspecified fracture of shaft of unspecified ulna, subsequent encounter for open fracture type I or II with delayed healing
0-S52.209J	0-S52.209	0-Unspecified fracture of shaft of unspecified ulna, subsequent encounter for open fracture type IIIA, IIIB, or IIIC with delayed healing
0-S52.209K	0-S52.209	0-Unspecified fracture of shaft of unspecified ulna, subsequent encounter for closed fracture with nonunion
0-S52.209M	0-S52.209	0-Unspecified fracture of shaft of unspecified ulna, subsequent encounter for open fracture type I or II with nonunion
0-S52.209N	0-S52.209	0-Unspecified fracture of shaft of unspecified ulna, subsequent encounter for open fracture type IIIA, IIIB, or IIIC with nonunion
0-S52.209P	0-S52.209	0-Unspecified fracture of shaft of unspecified ulna, subsequent encounter for closed fracture with malunion
0-S52.209Q	0-S52.209	0-Unspecified fracture of shaft of unspecified ulna, subsequent encounter for open fracture type I or II with malunion
0-S52.209R	0-S52.209	0-Unspecified fracture of shaft of unspecified ulna, subsequent encounter for open fracture type IIIA, IIIB, or IIIC with malunion
0-S52.209S	0-S52.209	0-Unspecified fracture of shaft of unspecified ulna, sequela
0-S52.211A	0-S52.211	0-Greenstick fracture of shaft of right ulna, initial encounter for closed fracture
0-S52.211D	0-S52.211	0-Greenstick fracture of shaft of right ulna, subsequent encounter for fracture with routine healing
0-S52.211G	0-S52.211	0-Greenstick fracture of shaft of right ulna, subsequent encounter for fracture with delayed healing
0-S52.211K	0-S52.211	0-Greenstick fracture of shaft of right ulna, subsequent encounter for fracture with nonunion
0-S52.211P	0-S52.211	0-Greenstick fracture of shaft of right ulna, subsequent encounter for fracture with malunion
0-S52.211S	0-S52.211	0-Greenstick fracture of shaft of right ulna, sequela
0-S52.212A	0-S52.212	0-Greenstick fracture of shaft of left ulna, initial encounter for closed fracture
0-S52.212D	0-S52.212	0-Greenstick fracture of shaft of left ulna, subsequent encounter for fracture with routine healing
0-S52.212G	0-S52.212	0-Greenstick fracture of shaft of left ulna, subsequent encounter for fracture with delayed healing
0-S52.212K	0-S52.212	0-Greenstick fracture of shaft of left ulna, subsequent encounter for fracture with nonunion
0-S52.212P	0-S52.212	0-Greenstick fracture of shaft of left ulna, subsequent encounter for fracture with malunion
0-S52.212S	0-S52.212	0-Greenstick fracture of shaft of left ulna, sequela
0-S52.219A	0-S52.219	0-Greenstick fracture of shaft of unspecified ulna, initial encounter for closed fracture
0-S52.219D	0-S52.219	0-Greenstick fracture of shaft of unspecified ulna, subsequent encounter for fracture with routine healing
0-S52.219G	0-S52.219	0-Greenstick fracture of shaft of unspecified ulna, subsequent encounter for fracture with delayed healing
0-S52.219K	0-S52.219	0-Greenstick fracture of shaft of unspecified ulna, subsequent encounter for fracture with nonunion
0-S52.219P	0-S52.219	0-Greenstick fracture of shaft of unspecified ulna, subsequent encounter for fracture with malunion
0-S52.219S	0-S52.219	0-Greenstick fracture of shaft of unspecified ulna, sequela
0-S52.221A	0-S52.221	0-Displaced transverse fracture of shaft of right ulna, initial encounter for closed fracture
0-S52.221B	0-S52.221	0-Displaced transverse fracture of shaft of right ulna, initial encounter for open fracture type I or II
0-S52.221C	0-S52.221	0-Displaced transverse fracture of shaft of right ulna, initial encounter for open fracture type IIIA, IIIB, or IIIC
0-S52.221D	0-S52.221	0-Displaced transverse fracture of shaft of right ulna, subsequent encounter for closed fracture with routine healing
0-S52.221E	0-S52.221	0-Displaced transverse fracture of shaft of right ulna, subsequent encounter for open fracture type I or II with routine healing
0-S52.221F	0-S52.221	0-Displaced transverse fracture of shaft of right ulna, subsequent encounter for open fracture type IIIA, IIIB, or IIIC with routine healing
0-S52.221G	0-S52.221	0-Displaced transverse fracture of shaft of right ulna, subsequent encounter for closed fracture with delayed healing
0-S52.221H	0-S52.221	0-Displaced transverse fracture of shaft of right ulna, subsequent encounter for open fracture type I or II with delayed healing
0-S52.221J	0-S52.221	0-Displaced transverse fracture of shaft of right ulna, subsequent encounter for open fracture type IIIA, IIIB, or IIIC with delayed healing
0-S52.221K	0-S52.221	0-Displaced transverse fracture of shaft of right ulna, subsequent encounter for closed fracture with nonunion
0-S52.221M	0-S52.221	0-Displaced transverse fracture of shaft of right ulna, subsequent encounter for open fracture type I or II with nonunion
0-S52.221N	0-S52.221	0-Displaced transverse fracture of shaft of right ulna, subsequent encounter for open fracture type IIIA, IIIB, or IIIC with nonunion
0-S52.221P	0-S52.221	0-Displaced transverse fracture of shaft of right ulna, subsequent encounter for closed fracture with malunion
0-S52.221Q	0-S52.221	0-Displaced transverse fracture of shaft of right ulna, subsequent encounter for open fracture type I or II with malunion
0-S52.221R	0-S52.221	0-Displaced transverse fracture of shaft of right ulna, subsequent encounter for open fracture type IIIA, IIIB, or IIIC with malunion
0-S52.221S	0-S52.221	0-Displaced transverse fracture of shaft of right ulna, sequela
0-S52.222A	0-S52.222	0-Displaced transverse fracture of shaft of left ulna, initial encounter for closed fracture
0-S52.222B	0-S52.222	0-Displaced transverse fracture of shaft of left ulna, initial encounter for open fracture type I or II
0-S52.222C	0-S52.222	0-Displaced transverse fracture of shaft of left ulna, initial encounter for open fracture type IIIA, IIIB, or IIIC
0-S52.222D	0-S52.222	0-Displaced transverse fracture of shaft of left ulna, subsequent encounter for closed fracture with routine healing
0-S52.222E	0-S52.222	0-Displaced transverse fracture of shaft of left ulna, subsequent encounter for open fracture type I or II with routine healing
0-S52.222F	0-S52.222	0-Displaced transverse fracture of shaft of left ulna, subsequent encounter for open fracture type IIIA, IIIB, or IIIC with routine healing
0-S52.222G	0-S52.222	0-Displaced transverse fracture of shaft of left ulna, subsequent encounter for closed fracture with delayed healing
0-S52.222H	0-S52.222	0-Displaced transverse fracture of shaft of left ulna, subsequent encounter for open fracture type I or II with delayed healing
0-S52.222J	0-S52.222	0-Displaced transverse fracture of shaft of left ulna, subsequent encounter for open fracture type IIIA, IIIB, or IIIC with delayed healing
0-S52.222K	0-S52.222	0-Displaced transverse fracture of shaft of left ulna, subsequent encounter for closed fracture with nonunion
0-S52.222M	0-S52.222	0-Displaced transverse fracture of shaft of left ulna, subsequent encounter for open fracture type I or II with nonunion
0-S52.222N	0-S52.222	0-Displaced transverse fracture of shaft of left ulna, subsequent encounter for open fracture type IIIA, IIIB, or IIIC with nonunion
0-S52.222P	0-S52.222	0-Displaced transverse fracture of shaft of left ulna, subsequent encounter for closed fracture with malunion
0-S52.222Q	0-S52.222	0-Displaced transverse fracture of shaft of left ulna, subsequent encounter for open fracture type I or II with malunion
0-S52.222R	0-S52.222	0-Displaced transverse fracture of shaft of left ulna, subsequent encounter for open fracture type IIIA, IIIB, or IIIC with malunion
0-S52.222S	0-S52.222	0-Displaced transverse fracture of shaft of left ulna, sequela
0-S52.223A	0-S52.223	0-Displaced transverse fracture of shaft of unspecified ulna, initial encounter for closed fracture
0-S52.223B	0-S52.223	0-Displaced transverse fracture of shaft of unspecified ulna, initial encounter for open fracture type I or II
0-S52.223C	0-S52.223	0-Displaced transverse fracture of shaft of unspecified ulna, initial encounter for open fracture type IIIA, IIIB, or IIIC
0-S52.223D	0-S52.223	0-Displaced transverse fracture of shaft of unspecified ulna, subsequent encounter for closed fracture with routine healing
0-S52.223E	0-S52.223	0-Displaced transverse fracture of shaft of unspecified ulna, subsequent encounter for open fracture type I or II with routine healing
0-S52.223F	0-S52.223	0-Displaced transverse fracture of shaft of unspecified ulna, subsequent encounter for open fracture type IIIA, IIIB, or IIIC with routine healing
0-S52.223G	0-S52.223	0-Displaced transverse fracture of shaft of unspecified ulna, subsequent encounter for closed fracture with delayed healing
0-S52.223H	0-S52.223	0-Displaced transverse fracture of shaft of unspecified ulna, subsequent encounter for open fracture type I or II with delayed healing
0-S52.223J	0-S52.223	0-Displaced transverse fracture of shaft of unspecified ulna, subsequent encounter for open fracture type IIIA, IIIB, or IIIC with delayed healing
0-S52.223K	0-S52.223	0-Displaced transverse fracture of shaft of unspecified ulna, subsequent encounter for closed fracture with nonunion
0-S52.223M	0-S52.223	0-Displaced transverse fracture of shaft of unspecified ulna, subsequent encounter for open fracture type I or II with nonunion
0-S52.223N	0-S52.223	0-Displaced transverse fracture of shaft of unspecified ulna, subsequent encounter for open fracture type IIIA, IIIB, or IIIC with nonunion
0-S52.223P	0-S52.223	0-Displaced transverse fracture of shaft of unspecified ulna, subsequent encounter for closed fracture with malunion
0-S52.223Q	0-S52.223	0-Displaced transverse fracture of shaft of unspecified ulna, subsequent encounter for open fracture type I or II with malunion
0-S52.223R	0-S52.223	0-Displaced transverse fracture of shaft of unspecified ulna, subsequent encounter for open fracture type IIIA, IIIB, or IIIC with malunion
0-S52.223S	0-S52.223	0-Displaced transverse fracture of shaft of unspecified ulna, sequela
0-S52.224A	0-S52.224	0-Nondisplaced transverse fracture of shaft of right ulna, initial encounter for closed fracture
0-S52.224B	0-S52.224	0-Nondisplaced transverse fracture of shaft of right ulna, initial encounter for open fracture type I or II
0-S52.224C	0-S52.224	0-Nondisplaced transverse fracture of shaft of right ulna, initial encounter for open fracture type IIIA, IIIB, or IIIC
0-S52.224D	0-S52.224	0-Nondisplaced transverse fracture of shaft of right ulna, subsequent encounter for closed fracture with routine healing
0-S52.224E	0-S52.224	0-Nondisplaced transverse fracture of shaft of right ulna, subsequent encounter for open fracture type I or II with routine healing
0-S52.224F	0-S52.224	0-Nondisplaced transverse fracture of shaft of right ulna, subsequent encounter for open fracture type IIIA, IIIB, or IIIC with routine healing
0-S52.224G	0-S52.224	0-Nondisplaced transverse fracture of shaft of right ulna, subsequent encounter for closed fracture with delayed healing
0-S52.224H	0-S52.224	0-Nondisplaced transverse fracture of shaft of right ulna, subsequent encounter for open fracture type I or II with delayed healing
0-S52.224J	0-S52.224	0-Nondisplaced transverse fracture of shaft of right ulna, subsequent encounter for open fracture type IIIA, IIIB, or IIIC with delayed healing
0-S52.224K	0-S52.224	0-Nondisplaced transverse fracture of shaft of right ulna, subsequent encounter for closed fracture with nonunion
0-S52.224M	0-S52.224	0-Nondisplaced transverse fracture of shaft of right ulna, subsequent encounter for open fracture type I or II with nonunion
0-S52.224N	0-S52.224	0-Nondisplaced transverse fracture of shaft of right ulna, subsequent encounter for open fracture type IIIA, IIIB, or IIIC with nonunion
0-S52.224P	0-S52.224	0-Nondisplaced transverse fracture of shaft of right ulna, subsequent encounter for closed fracture with malunion
0-S52.224Q	0-S52.224	0-Nondisplaced transverse fracture of shaft of right ulna, subsequent encounter for open fracture type I or II with malunion
0-S52.224R	0-S52.224	0-Nondisplaced transverse fracture of shaft of right ulna, subsequent encounter for open fracture type IIIA, IIIB, or IIIC with malunion
0-S52.224S	0-S52.224	0-Nondisplaced transverse fracture of shaft of right ulna, sequela
0-S52.225A	0-S52.225	0-Nondisplaced transverse fracture of shaft of left ulna, initial encounter for closed fracture
0-S52.225B	0-S52.225	0-Nondisplaced transverse fracture of shaft of left ulna, initial encounter for open fracture type I or II
0-S52.225C	0-S52.225	0-Nondisplaced transverse fracture of shaft of left ulna, initial encounter for open fracture type IIIA, IIIB, or IIIC
0-S52.225D	0-S52.225	0-Nondisplaced transverse fracture of shaft of left ulna, subsequent encounter for closed fracture with routine healing
0-S52.225E	0-S52.225	0-Nondisplaced transverse fracture of shaft of left ulna, subsequent encounter for open fracture type I or II with routine healing
0-S52.225F	0-S52.225	0-Nondisplaced transverse fracture of shaft of left ulna, subsequent encounter for open fracture type IIIA, IIIB, or IIIC with routine healing
0-S52.225G	0-S52.225	0-Nondisplaced transverse fracture of shaft of left ulna, subsequent encounter for closed fracture with delayed healing
0-S52.225H	0-S52.225	0-Nondisplaced transverse fracture of shaft of left ulna, subsequent encounter for open fracture type I or II with delayed healing
0-S52.225J	0-S52.225	0-Nondisplaced transverse fracture of shaft of left ulna, subsequent encounter for open fracture type IIIA, IIIB, or IIIC with delayed healing
0-S52.225K	0-S52.225	0-Nondisplaced transverse fracture of shaft of left ulna, subsequent encounter for closed fracture with nonunion
0-S52.225M	0-S52.225	0-Nondisplaced transverse fracture of shaft of left ulna, subsequent encounter for open fracture type I or II with nonunion
0-S52.225N	0-S52.225	0-Nondisplaced transverse fracture of shaft of left ulna, subsequent encounter for open fracture type IIIA, IIIB, or IIIC with nonunion
0-S52.225P	0-S52.225	0-Nondisplaced transverse fracture of shaft of left ulna, subsequent encounter for closed fracture with malunion
0-S52.225Q	0-S52.225	0-Nondisplaced transverse fracture of shaft of left ulna, subsequent encounter for open fracture type I or II with malunion
0-S52.225R	0-S52.225	0-Nondisplaced transverse fracture of shaft of left ulna, subsequent encounter for open fracture type IIIA, IIIB, or IIIC with malunion
0-S52.225S	0-S52.225	0-Nondisplaced transverse fracture of shaft of left ulna, sequela
0-S52.226A	0-S52.226	0-Nondisplaced transverse fracture of shaft of unspecified ulna, initial encounter for closed fracture
0-S52.226B	0-S52.226	0-Nondisplaced transverse fracture of shaft of unspecified ulna, initial encounter for open fracture type I or II
0-S52.226C	0-S52.226	0-Nondisplaced transverse fracture of shaft of unspecified ulna, initial encounter for open fracture type IIIA, IIIB, or IIIC
0-S52.226D	0-S52.226	0-Nondisplaced transverse fracture of shaft of unspecified ulna, subsequent encounter for closed fracture with routine healing
0-S52.226E	0-S52.226	0-Nondisplaced transverse fracture of shaft of unspecified ulna, subsequent encounter for open fracture type I or II with routine healing
0-S52.226F	0-S52.226	0-Nondisplaced transverse fracture of shaft of unspecified ulna, subsequent encounter for open fracture type IIIA, IIIB, or IIIC with routine healing
0-S52.226G	0-S52.226	0-Nondisplaced transverse fracture of shaft of unspecified ulna, subsequent encounter for closed fracture with delayed healing
0-S52.226H	0-S52.226	0-Nondisplaced transverse fracture of shaft of unspecified ulna, subsequent encounter for open fracture type I or II with delayed healing
0-S52.226J	0-S52.226	0-Nondisplaced transverse fracture of shaft of unspecified ulna, subsequent encounter for open fracture type IIIA, IIIB, or IIIC with delayed healing
0-S52.226K	0-S52.226	0-Nondisplaced transverse fracture of shaft of unspecified ulna, subsequent encounter for closed fracture with nonunion
0-S52.226M	0-S52.226	0-Nondisplaced transverse fracture of shaft of unspecified ulna, subsequent encounter for open fracture type I or II with nonunion
0-S52.226N	0-S52.226	0-Nondisplaced transverse fracture of shaft of unspecified ulna, subsequent encounter for open fracture type IIIA, IIIB, or IIIC with nonunion
0-S52.226P	0-S52.226	0-Nondisplaced transverse fracture of shaft of unspecified ulna, subsequent encounter for closed fracture with malunion
0-S52.226Q	0-S52.226	0-Nondisplaced transverse fracture of shaft of unspecified ulna, subsequent encounter for open fracture type I or II with malunion
0-S52.226R	0-S52.226	0-Nondisplaced transverse fracture of shaft of unspecified ulna, subsequent encounter for open fracture type IIIA, IIIB, or IIIC with malunion
0-S52.226S	0-S52.226	0-Nondisplaced transverse fracture of shaft of unspecified ulna, sequela
0-S52.231A	0-S52.231	0-Displaced oblique fracture of shaft of right ulna, initial encounter for closed fracture
0-S52.231B	0-S52.231	0-Displaced oblique fracture of shaft of right ulna, initial encounter for open fracture type I or II
0-S52.231C	0-S52.231	0-Displaced oblique fracture of shaft of right ulna, initial encounter for open fracture type IIIA, IIIB, or IIIC
0-S52.231D	0-S52.231	0-Displaced oblique fracture of shaft of right ulna, subsequent encounter for closed fracture with routine healing
0-S52.231E	0-S52.231	0-Displaced oblique fracture of shaft of right ulna, subsequent encounter for open fracture type I or II with routine healing
0-S52.231F	0-S52.231	0-Displaced oblique fracture of shaft of right ulna, subsequent encounter for open fracture type IIIA, IIIB, or IIIC with routine healing
0-S52.231G	0-S52.231	0-Displaced oblique fracture of shaft of right ulna, subsequent encounter for closed fracture with delayed healing
0-S52.231H	0-S52.231	0-Displaced oblique fracture of shaft of right ulna, subsequent encounter for open fracture type I or II with delayed healing
0-S52.231J	0-S52.231	0-Displaced oblique fracture of shaft of right ulna, subsequent encounter for open fracture type IIIA, IIIB, or IIIC with delayed healing
0-S52.231K	0-S52.231	0-Displaced oblique fracture of shaft of right ulna, subsequent encounter for closed fracture with nonunion
0-S52.231M	0-S52.231	0-Displaced oblique fracture of shaft of right ulna, subsequent encounter for open fracture type I or II with nonunion
0-S52.231N	0-S52.231	0-Displaced oblique fracture of shaft of right ulna, subsequent encounter for open fracture type IIIA, IIIB, or IIIC with nonunion
0-S52.231P	0-S52.231	0-Displaced oblique fracture of shaft of right ulna, subsequent encounter for closed fracture with malunion
0-S52.231Q	0-S52.231	0-Displaced oblique fracture of shaft of right ulna, subsequent encounter for open fracture type I or II with malunion
0-S52.231R	0-S52.231	0-Displaced oblique fracture of shaft of right ulna, subsequent encounter for open fracture type IIIA, IIIB, or IIIC with malunion
0-S52.231S	0-S52.231	0-Displaced oblique fracture of shaft of right ulna, sequela
0-S52.232A	0-S52.232	0-Displaced oblique fracture of shaft of left ulna, initial encounter for closed fracture
0-S52.232B	0-S52.232	0-Displaced oblique fracture of shaft of left ulna, initial encounter for open fracture type I or II
0-S52.232C	0-S52.232	0-Displaced oblique fracture of shaft of left ulna, initial encounter for open fracture type IIIA, IIIB, or IIIC
0-S52.232D	0-S52.232	0-Displaced oblique fracture of shaft of left ulna, subsequent encounter for closed fracture with routine healing
0-S52.232E	0-S52.232	0-Displaced oblique fracture of shaft of left ulna, subsequent encounter for open fracture type I or II with routine healing
0-S52.232F	0-S52.232	0-Displaced oblique fracture of shaft of left ulna, subsequent encounter for open fracture type IIIA, IIIB, or IIIC with routine healing
0-S52.232G	0-S52.232	0-Displaced oblique fracture of shaft of left ulna, subsequent encounter for closed fracture with delayed healing
0-S52.232H	0-S52.232	0-Displaced oblique fracture of shaft of left ulna, subsequent encounter for open fracture type I or II with delayed healing
0-S52.232J	0-S52.232	0-Displaced oblique fracture of shaft of left ulna, subsequent encounter for open fracture type IIIA, IIIB, or IIIC with delayed healing
0-S52.232K	0-S52.232	0-Displaced oblique fracture of shaft of left ulna, subsequent encounter for closed fracture with nonunion
0-S52.232M	0-S52.232	0-Displaced oblique fracture of shaft of left ulna, subsequent encounter for open fracture type I or II with nonunion
0-S52.232N	0-S52.232	0-Displaced oblique fracture of shaft of left ulna, subsequent encounter for open fracture type IIIA, IIIB, or IIIC with nonunion
0-S52.232P	0-S52.232	0-Displaced oblique fracture of shaft of left ulna, subsequent encounter for closed fracture with malunion
0-S52.232Q	0-S52.232	0-Displaced oblique fracture of shaft of left ulna, subsequent encounter for open fracture type I or II with malunion
0-S52.232R	0-S52.232	0-Displaced oblique fracture of shaft of left ulna, subsequent encounter for open fracture type IIIA, IIIB, or IIIC with malunion
0-S52.232S	0-S52.232	0-Displaced oblique fracture of shaft of left ulna, sequela
0-S52.233A	0-S52.233	0-Displaced oblique fracture of shaft of unspecified ulna, initial encounter for closed fracture
0-S52.233B	0-S52.233	0-Displaced oblique fracture of shaft of unspecified ulna, initial encounter for open fracture type I or II
0-S52.233C	0-S52.233	0-Displaced oblique fracture of shaft of unspecified ulna, initial encounter for open fracture type IIIA, IIIB, or IIIC
0-S52.233D	0-S52.233	0-Displaced oblique fracture of shaft of unspecified ulna, subsequent encounter for closed fracture with routine healing
0-S52.233E	0-S52.233	0-Displaced oblique fracture of shaft of unspecified ulna, subsequent encounter for open fracture type I or II with routine healing
0-S52.233F	0-S52.233	0-Displaced oblique fracture of shaft of unspecified ulna, subsequent encounter for open fracture type IIIA, IIIB, or IIIC with routine healing
0-S52.233G	0-S52.233	0-Displaced oblique fracture of shaft of unspecified ulna, subsequent encounter for closed fracture with delayed healing
0-S52.233H	0-S52.233	0-Displaced oblique fracture of shaft of unspecified ulna, subsequent encounter for open fracture type I or II with delayed healing
0-S52.233J	0-S52.233	0-Displaced oblique fracture of shaft of unspecified ulna, subsequent encounter for open fracture type IIIA, IIIB, or IIIC with delayed healing
0-S52.233K	0-S52.233	0-Displaced oblique fracture of shaft of unspecified ulna, subsequent encounter for closed fracture with nonunion
0-S52.233M	0-S52.233	0-Displaced oblique fracture of shaft of unspecified ulna, subsequent encounter for open fracture type I or II with nonunion
0-S52.233N	0-S52.233	0-Displaced oblique fracture of shaft of unspecified ulna, subsequent encounter for open fracture type IIIA, IIIB, or IIIC with nonunion
0-S52.233P	0-S52.233	0-Displaced oblique fracture of shaft of unspecified ulna, subsequent encounter for closed fracture with malunion
0-S52.233Q	0-S52.233	0-Displaced oblique fracture of shaft of unspecified ulna, subsequent encounter for open fracture type I or II with malunion
0-S52.233R	0-S52.233	0-Displaced oblique fracture of shaft of unspecified ulna, subsequent encounter for open fracture type IIIA, IIIB, or IIIC with malunion
0-S52.233S	0-S52.233	0-Displaced oblique fracture of shaft of unspecified ulna, sequela
0-S52.234A	0-S52.234	0-Nondisplaced oblique fracture of shaft of right ulna, initial encounter for closed fracture
0-S52.234B	0-S52.234	0-Nondisplaced oblique fracture of shaft of right ulna, initial encounter for open fracture type I or II
0-S52.234C	0-S52.234	0-Nondisplaced oblique fracture of shaft of right ulna, initial encounter for open fracture type IIIA, IIIB, or IIIC
0-S52.234D	0-S52.234	0-Nondisplaced oblique fracture of shaft of right ulna, subsequent encounter for closed fracture with routine healing
0-S52.234E	0-S52.234	0-Nondisplaced oblique fracture of shaft of right ulna, subsequent encounter for open fracture type I or II with routine healing
0-S52.234F	0-S52.234	0-Nondisplaced oblique fracture of shaft of right ulna, subsequent encounter for open fracture type IIIA, IIIB, or IIIC with routine healing
0-S52.234G	0-S52.234	0-Nondisplaced oblique fracture of shaft of right ulna, subsequent encounter for closed fracture with delayed healing
0-S52.234H	0-S52.234	0-Nondisplaced oblique fracture of shaft of right ulna, subsequent encounter for open fracture type I or II with delayed healing
0-S52.234J	0-S52.234	0-Nondisplaced oblique fracture of shaft of right ulna, subsequent encounter for open fracture type IIIA, IIIB, or IIIC with delayed healing
0-S52.234K	0-S52.234	0-Nondisplaced oblique fracture of shaft of right ulna, subsequent encounter for closed fracture with nonunion
0-S52.234M	0-S52.234	0-Nondisplaced oblique fracture of shaft of right ulna, subsequent encounter for open fracture type I or II with nonunion
0-S52.234N	0-S52.234	0-Nondisplaced oblique fracture of shaft of right ulna, subsequent encounter for open fracture type IIIA, IIIB, or IIIC with nonunion
0-S52.234P	0-S52.234	0-Nondisplaced oblique fracture of shaft of right ulna, subsequent encounter for closed fracture with malunion
0-S52.234Q	0-S52.234	0-Nondisplaced oblique fracture of shaft of right ulna, subsequent encounter for open fracture type I or II with malunion
0-S52.234R	0-S52.234	0-Nondisplaced oblique fracture of shaft of right ulna, subsequent encounter for open fracture type IIIA, IIIB, or IIIC with malunion
0-S52.234S	0-S52.234	0-Nondisplaced oblique fracture of shaft of right ulna, sequela
0-S52.235A	0-S52.235	0-Nondisplaced oblique fracture of shaft of left ulna, initial encounter for closed fracture
0-S52.235B	0-S52.235	0-Nondisplaced oblique fracture of shaft of left ulna, initial encounter for open fracture type I or II
0-S52.235C	0-S52.235	0-Nondisplaced oblique fracture of shaft of left ulna, initial encounter for open fracture type IIIA, IIIB, or IIIC
0-S52.235D	0-S52.235	0-Nondisplaced oblique fracture of shaft of left ulna, subsequent encounter for closed fracture with routine healing
0-S52.235E	0-S52.235	0-Nondisplaced oblique fracture of shaft of left ulna, subsequent encounter for open fracture type I or II with routine healing
0-S52.235F	0-S52.235	0-Nondisplaced oblique fracture of shaft of left ulna, subsequent encounter for open fracture type IIIA, IIIB, or IIIC with routine healing
0-S52.235G	0-S52.235	0-Nondisplaced oblique fracture of shaft of left ulna, subsequent encounter for closed fracture with delayed healing
0-S52.235H	0-S52.235	0-Nondisplaced oblique fracture of shaft of left ulna, subsequent encounter for open fracture type I or II with delayed healing
0-S52.235J	0-S52.235	0-Nondisplaced oblique fracture of shaft of left ulna, subsequent encounter for open fracture type IIIA, IIIB, or IIIC with delayed healing
0-S52.235K	0-S52.235	0-Nondisplaced oblique fracture of shaft of left ulna, subsequent encounter for closed fracture with nonunion
0-S52.235M	0-S52.235	0-Nondisplaced oblique fracture of shaft of left ulna, subsequent encounter for open fracture type I or II with nonunion
0-S52.235N	0-S52.235	0-Nondisplaced oblique fracture of shaft of left ulna, subsequent encounter for open fracture type IIIA, IIIB, or IIIC with nonunion
0-S52.235P	0-S52.235	0-Nondisplaced oblique fracture of shaft of left ulna, subsequent encounter for closed fracture with malunion
0-S52.235Q	0-S52.235	0-Nondisplaced oblique fracture of shaft of left ulna, subsequent encounter for open fracture type I or II with malunion
0-S52.235R	0-S52.235	0-Nondisplaced oblique fracture of shaft of left ulna, subsequent encounter for open fracture type IIIA, IIIB, or IIIC with malunion
0-S52.235S	0-S52.235	0-Nondisplaced oblique fracture of shaft of left ulna, sequela
0-S52.236A	0-S52.236	0-Nondisplaced oblique fracture of shaft of unspecified ulna, initial encounter for closed fracture
0-S52.236B	0-S52.236	0-Nondisplaced oblique fracture of shaft of unspecified ulna, initial encounter for open fracture type I or II
0-S52.236C	0-S52.236	0-Nondisplaced oblique fracture of shaft of unspecified ulna, initial encounter for open fracture type IIIA, IIIB, or IIIC
0-S52.236D	0-S52.236	0-Nondisplaced oblique fracture of shaft of unspecified ulna, subsequent encounter for closed fracture with routine healing
0-S52.236E	0-S52.236	0-Nondisplaced oblique fracture of shaft of unspecified ulna, subsequent encounter for open fracture type I or II with routine healing
0-S52.236F	0-S52.236	0-Nondisplaced oblique fracture of shaft of unspecified ulna, subsequent encounter for open fracture type IIIA, IIIB, or IIIC with routine healing
0-S52.236G	0-S52.236	0-Nondisplaced oblique fracture of shaft of unspecified ulna, subsequent encounter for closed fracture with delayed healing
0-S52.236H	0-S52.236	0-Nondisplaced oblique fracture of shaft of unspecified ulna, subsequent encounter for open fracture type I or II with delayed healing
0-S52.236J	0-S52.236	0-Nondisplaced oblique fracture of shaft of unspecified ulna, subsequent encounter for open fracture type IIIA, IIIB, or IIIC with delayed healing
0-S52.236K	0-S52.236	0-Nondisplaced oblique fracture of shaft of unspecified ulna, subsequent encounter for closed fracture with nonunion
0-S52.236M	0-S52.236	0-Nondisplaced oblique fracture of shaft of unspecified ulna, subsequent encounter for open fracture type I or II with nonunion
0-S52.236N	0-S52.236	0-Nondisplaced oblique fracture of shaft of unspecified ulna, subsequent encounter for open fracture type IIIA, IIIB, or IIIC with nonunion
0-S52.236P	0-S52.236	0-Nondisplaced oblique fracture of shaft of unspecified ulna, subsequent encounter for closed fracture with malunion
0-S52.236Q	0-S52.236	0-Nondisplaced oblique fracture of shaft of unspecified ulna, subsequent encounter for open fracture type I or II with malunion
0-S52.236R	0-S52.236	0-Nondisplaced oblique fracture of shaft of unspecified ulna, subsequent encounter for open fracture type IIIA, IIIB, or IIIC with malunion
0-S52.236S	0-S52.236	0-Nondisplaced oblique fracture of shaft of unspecified ulna, sequela
0-S52.241A	0-S52.241	0-Displaced spiral fracture of shaft of ulna, right arm, initial encounter for closed fracture
0-S52.241B	0-S52.241	0-Displaced spiral fracture of shaft of ulna, right arm, initial encounter for open fracture type I or II
0-S52.241C	0-S52.241	0-Displaced spiral fracture of shaft of ulna, right arm, initial encounter for open fracture type IIIA, IIIB, or IIIC
0-S52.241D	0-S52.241	0-Displaced spiral fracture of shaft of ulna, right arm, subsequent encounter for closed fracture with routine healing
0-S52.241E	0-S52.241	0-Displaced spiral fracture of shaft of ulna, right arm, subsequent encounter for open fracture type I or II with routine healing
0-S52.241F	0-S52.241	0-Displaced spiral fracture of shaft of ulna, right arm, subsequent encounter for open fracture type IIIA, IIIB, or IIIC with routine healing
0-S52.241G	0-S52.241	0-Displaced spiral fracture of shaft of ulna, right arm, subsequent encounter for closed fracture with delayed healing
0-S52.241H	0-S52.241	0-Displaced spiral fracture of shaft of ulna, right arm, subsequent encounter for open fracture type I or II with delayed healing
0-S52.241J	0-S52.241	0-Displaced spiral fracture of shaft of ulna, right arm, subsequent encounter for open fracture type IIIA, IIIB, or IIIC with delayed healing
0-S52.241K	0-S52.241	0-Displaced spiral fracture of shaft of ulna, right arm, subsequent encounter for closed fracture with nonunion
0-S52.241M	0-S52.241	0-Displaced spiral fracture of shaft of ulna, right arm, subsequent encounter for open fracture type I or II with nonunion
0-S52.241N	0-S52.241	0-Displaced spiral fracture of shaft of ulna, right arm, subsequent encounter for open fracture type IIIA, IIIB, or IIIC with nonunion
0-S52.241P	0-S52.241	0-Displaced spiral fracture of shaft of ulna, right arm, subsequent encounter for closed fracture with malunion
0-S52.241Q	0-S52.241	0-Displaced spiral fracture of shaft of ulna, right arm, subsequent encounter for open fracture type I or II with malunion
0-S52.241R	0-S52.241	0-Displaced spiral fracture of shaft of ulna, right arm, subsequent encounter for open fracture type IIIA, IIIB, or IIIC with malunion
0-S52.241S	0-S52.241	0-Displaced spiral fracture of shaft of ulna, right arm, sequela
0-S52.242A	0-S52.242	0-Displaced spiral fracture of shaft of ulna, left arm, initial encounter for closed fracture
0-S52.242B	0-S52.242	0-Displaced spiral fracture of shaft of ulna, left arm, initial encounter for open fracture type I or II
0-S52.242C	0-S52.242	0-Displaced spiral fracture of shaft of ulna, left arm, initial encounter for open fracture type IIIA, IIIB, or IIIC
0-S52.242D	0-S52.242	0-Displaced spiral fracture of shaft of ulna, left arm, subsequent encounter for closed fracture with routine healing
0-S52.242E	0-S52.242	0-Displaced spiral fracture of shaft of ulna, left arm, subsequent encounter for open fracture type I or II with routine healing
0-S52.242F	0-S52.242	0-Displaced spiral fracture of shaft of ulna, left arm, subsequent encounter for open fracture type IIIA, IIIB, or IIIC with routine healing
0-S52.242G	0-S52.242	0-Displaced spiral fracture of shaft of ulna, left arm, subsequent encounter for closed fracture with delayed healing
0-S52.242H	0-S52.242	0-Displaced spiral fracture of shaft of ulna, left arm, subsequent encounter for open fracture type I or II with delayed healing
0-S52.242J	0-S52.242	0-Displaced spiral fracture of shaft of ulna, left arm, subsequent encounter for open fracture type IIIA, IIIB, or IIIC with delayed healing
0-S52.242K	0-S52.242	0-Displaced spiral fracture of shaft of ulna, left arm, subsequent encounter for closed fracture with nonunion
0-S52.242M	0-S52.242	0-Displaced spiral fracture of shaft of ulna, left arm, subsequent encounter for open fracture type I or II with nonunion
0-S52.242N	0-S52.242	0-Displaced spiral fracture of shaft of ulna, left arm, subsequent encounter for open fracture type IIIA, IIIB, or IIIC with nonunion
0-S52.242P	0-S52.242	0-Displaced spiral fracture of shaft of ulna, left arm, subsequent encounter for closed fracture with malunion
0-S52.242Q	0-S52.242	0-Displaced spiral fracture of shaft of ulna, left arm, subsequent encounter for open fracture type I or II with malunion
0-S52.242R	0-S52.242	0-Displaced spiral fracture of shaft of ulna, left arm, subsequent encounter for open fracture type IIIA, IIIB, or IIIC with malunion
0-S52.242S	0-S52.242	0-Displaced spiral fracture of shaft of ulna, left arm, sequela
0-S52.243A	0-S52.243	0-Displaced spiral fracture of shaft of ulna, unspecified arm, initial encounter for closed fracture
0-S52.243B	0-S52.243	0-Displaced spiral fracture of shaft of ulna, unspecified arm, initial encounter for open fracture type I or II
0-S52.243C	0-S52.243	0-Displaced spiral fracture of shaft of ulna, unspecified arm, initial encounter for open fracture type IIIA, IIIB, or IIIC
0-S52.243D	0-S52.243	0-Displaced spiral fracture of shaft of ulna, unspecified arm, subsequent encounter for closed fracture with routine healing
0-S52.243E	0-S52.243	0-Displaced spiral fracture of shaft of ulna, unspecified arm, subsequent encounter for open fracture type I or II with routine healing
0-S52.243F	0-S52.243	0-Displaced spiral fracture of shaft of ulna, unspecified arm, subsequent encounter for open fracture type IIIA, IIIB, or IIIC with routine healing
0-S52.243G	0-S52.243	0-Displaced spiral fracture of shaft of ulna, unspecified arm, subsequent encounter for closed fracture with delayed healing
0-S52.243H	0-S52.243	0-Displaced spiral fracture of shaft of ulna, unspecified arm, subsequent encounter for open fracture type I or II with delayed healing
0-S52.243J	0-S52.243	0-Displaced spiral fracture of shaft of ulna, unspecified arm, subsequent encounter for open fracture type IIIA, IIIB, or IIIC with delayed healing
0-S52.243K	0-S52.243	0-Displaced spiral fracture of shaft of ulna, unspecified arm, subsequent encounter for closed fracture with nonunion
0-S52.243M	0-S52.243	0-Displaced spiral fracture of shaft of ulna, unspecified arm, subsequent encounter for open fracture type I or II with nonunion
0-S52.243N	0-S52.243	0-Displaced spiral fracture of shaft of ulna, unspecified arm, subsequent encounter for open fracture type IIIA, IIIB, or IIIC with nonunion
0-S52.243P	0-S52.243	0-Displaced spiral fracture of shaft of ulna, unspecified arm, subsequent encounter for closed fracture with malunion
0-S52.243Q	0-S52.243	0-Displaced spiral fracture of shaft of ulna, unspecified arm, subsequent encounter for open fracture type I or II with malunion
0-S52.243R	0-S52.243	0-Displaced spiral fracture of shaft of ulna, unspecified arm, subsequent encounter for open fracture type IIIA, IIIB, or IIIC with malunion
0-S52.243S	0-S52.243	0-Displaced spiral fracture of shaft of ulna, unspecified arm, sequela
0-S52.244A	0-S52.244	0-Nondisplaced spiral fracture of shaft of ulna, right arm, initial encounter for closed fracture
0-S52.244B	0-S52.244	0-Nondisplaced spiral fracture of shaft of ulna, right arm, initial encounter for open fracture type I or II
0-S52.244C	0-S52.244	0-Nondisplaced spiral fracture of shaft of ulna, right arm, initial encounter for open fracture type IIIA, IIIB, or IIIC
0-S52.244D	0-S52.244	0-Nondisplaced spiral fracture of shaft of ulna, right arm, subsequent encounter for closed fracture with routine healing
0-S52.244E	0-S52.244	0-Nondisplaced spiral fracture of shaft of ulna, right arm, subsequent encounter for open fracture type I or II with routine healing
0-S52.244F	0-S52.244	0-Nondisplaced spiral fracture of shaft of ulna, right arm, subsequent encounter for open fracture type IIIA, IIIB, or IIIC with routine healing
0-S52.244G	0-S52.244	0-Nondisplaced spiral fracture of shaft of ulna, right arm, subsequent encounter for closed fracture with delayed healing
0-S52.244H	0-S52.244	0-Nondisplaced spiral fracture of shaft of ulna, right arm, subsequent encounter for open fracture type I or II with delayed healing
0-S52.244J	0-S52.244	0-Nondisplaced spiral fracture of shaft of ulna, right arm, subsequent encounter for open fracture type IIIA, IIIB, or IIIC with delayed healing
0-S52.244K	0-S52.244	0-Nondisplaced spiral fracture of shaft of ulna, right arm, subsequent encounter for closed fracture with nonunion
0-S52.244M	0-S52.244	0-Nondisplaced spiral fracture of shaft of ulna, right arm, subsequent encounter for open fracture type I or II with nonunion
0-S52.244N	0-S52.244	0-Nondisplaced spiral fracture of shaft of ulna, right arm, subsequent encounter for open fracture type IIIA, IIIB, or IIIC with nonunion
0-S52.244P	0-S52.244	0-Nondisplaced spiral fracture of shaft of ulna, right arm, subsequent encounter for closed fracture with malunion
0-S52.244Q	0-S52.244	0-Nondisplaced spiral fracture of shaft of ulna, right arm, subsequent encounter for open fracture type I or II with malunion
0-S52.244R	0-S52.244	0-Nondisplaced spiral fracture of shaft of ulna, right arm, subsequent encounter for open fracture type IIIA, IIIB, or IIIC with malunion
0-S52.244S	0-S52.244	0-Nondisplaced spiral fracture of shaft of ulna, right arm, sequela
0-S52.245A	0-S52.245	0-Nondisplaced spiral fracture of shaft of ulna, left arm, initial encounter for closed fracture
0-S52.245B	0-S52.245	0-Nondisplaced spiral fracture of shaft of ulna, left arm, initial encounter for open fracture type I or II
0-S52.245C	0-S52.245	0-Nondisplaced spiral fracture of shaft of ulna, left arm, initial encounter for open fracture type IIIA, IIIB, or IIIC
0-S52.245D	0-S52.245	0-Nondisplaced spiral fracture of shaft of ulna, left arm, subsequent encounter for closed fracture with routine healing
0-S52.245E	0-S52.245	0-Nondisplaced spiral fracture of shaft of ulna, left arm, subsequent encounter for open fracture type I or II with routine healing
0-S52.245F	0-S52.245	0-Nondisplaced spiral fracture of shaft of ulna, left arm, subsequent encounter for open fracture type IIIA, IIIB, or IIIC with routine healing
0-S52.245G	0-S52.245	0-Nondisplaced spiral fracture of shaft of ulna, left arm, subsequent encounter for closed fracture with delayed healing
0-S52.245H	0-S52.245	0-Nondisplaced spiral fracture of shaft of ulna, left arm, subsequent encounter for open fracture type I or II with delayed healing
0-S52.245J	0-S52.245	0-Nondisplaced spiral fracture of shaft of ulna, left arm, subsequent encounter for open fracture type IIIA, IIIB, or IIIC with delayed healing
0-S52.245K	0-S52.245	0-Nondisplaced spiral fracture of shaft of ulna, left arm, subsequent encounter for closed fracture with nonunion
0-S52.245M	0-S52.245	0-Nondisplaced spiral fracture of shaft of ulna, left arm, subsequent encounter for open fracture type I or II with nonunion
0-S52.245N	0-S52.245	0-Nondisplaced spiral fracture of shaft of ulna, left arm, subsequent encounter for open fracture type IIIA, IIIB, or IIIC with nonunion
0-S52.245P	0-S52.245	0-Nondisplaced spiral fracture of shaft of ulna, left arm, subsequent encounter for closed fracture with malunion
0-S52.245Q	0-S52.245	0-Nondisplaced spiral fracture of shaft of ulna, left arm, subsequent encounter for open fracture type I or II with malunion
0-S52.245R	0-S52.245	0-Nondisplaced spiral fracture of shaft of ulna, left arm, subsequent encounter for open fracture type IIIA, IIIB, or IIIC with malunion
0-S52.245S	0-S52.245	0-Nondisplaced spiral fracture of shaft of ulna, left arm, sequela
0-S52.246A	0-S52.246	0-Nondisplaced spiral fracture of shaft of ulna, unspecified arm, initial encounter for closed fracture
0-S52.246B	0-S52.246	0-Nondisplaced spiral fracture of shaft of ulna, unspecified arm, initial encounter for open fracture type I or II
0-S52.246C	0-S52.246	0-Nondisplaced spiral fracture of shaft of ulna, unspecified arm, initial encounter for open fracture type IIIA, IIIB, or IIIC
0-S52.246D	0-S52.246	0-Nondisplaced spiral fracture of shaft of ulna, unspecified arm, subsequent encounter for closed fracture with routine healing
0-S52.246E	0-S52.246	0-Nondisplaced spiral fracture of shaft of ulna, unspecified arm, subsequent encounter for open fracture type I or II with routine healing
0-S52.246F	0-S52.246	0-Nondisplaced spiral fracture of shaft of ulna, unspecified arm, subsequent encounter for open fracture type IIIA, IIIB, or IIIC with routine healing
0-S52.246G	0-S52.246	0-Nondisplaced spiral fracture of shaft of ulna, unspecified arm, subsequent encounter for closed fracture with delayed healing
0-S52.246H	0-S52.246	0-Nondisplaced spiral fracture of shaft of ulna, unspecified arm, subsequent encounter for open fracture type I or II with delayed healing
0-S52.246J	0-S52.246	0-Nondisplaced spiral fracture of shaft of ulna, unspecified arm, subsequent encounter for open fracture type IIIA, IIIB, or IIIC with delayed healing
0-S52.246K	0-S52.246	0-Nondisplaced spiral fracture of shaft of ulna, unspecified arm, subsequent encounter for closed fracture with nonunion
0-S52.246M	0-S52.246	0-Nondisplaced spiral fracture of shaft of ulna, unspecified arm, subsequent encounter for open fracture type I or II with nonunion
0-S52.246N	0-S52.246	0-Nondisplaced spiral fracture of shaft of ulna, unspecified arm, subsequent encounter for open fracture type IIIA, IIIB, or IIIC with nonunion
0-S52.246P	0-S52.246	0-Nondisplaced spiral fracture of shaft of ulna, unspecified arm, subsequent encounter for closed fracture with malunion
0-S52.246Q	0-S52.246	0-Nondisplaced spiral fracture of shaft of ulna, unspecified arm, subsequent encounter for open fracture type I or II with malunion
0-S52.246R	0-S52.246	0-Nondisplaced spiral fracture of shaft of ulna, unspecified arm, subsequent encounter for open fracture type IIIA, IIIB, or IIIC with malunion
0-S52.246S	0-S52.246	0-Nondisplaced spiral fracture of shaft of ulna, unspecified arm, sequela
0-S52.251A	0-S52.251	0-Displaced comminuted fracture of shaft of ulna, right arm, initial encounter for closed fracture
0-S52.251B	0-S52.251	0-Displaced comminuted fracture of shaft of ulna, right arm, initial encounter for open fracture type I or II
0-S52.251C	0-S52.251	0-Displaced comminuted fracture of shaft of ulna, right arm, initial encounter for open fracture type IIIA, IIIB, or IIIC
0-S52.251D	0-S52.251	0-Displaced comminuted fracture of shaft of ulna, right arm, subsequent encounter for closed fracture with routine healing
0-S52.251E	0-S52.251	0-Displaced comminuted fracture of shaft of ulna, right arm, subsequent encounter for open fracture type I or II with routine healing
0-S52.251F	0-S52.251	0-Displaced comminuted fracture of shaft of ulna, right arm, subsequent encounter for open fracture type IIIA, IIIB, or IIIC with routine healing
0-S52.251G	0-S52.251	0-Displaced comminuted fracture of shaft of ulna, right arm, subsequent encounter for closed fracture with delayed healing
0-S52.251H	0-S52.251	0-Displaced comminuted fracture of shaft of ulna, right arm, subsequent encounter for open fracture type I or II with delayed healing
0-S52.251J	0-S52.251	0-Displaced comminuted fracture of shaft of ulna, right arm, subsequent encounter for open fracture type IIIA, IIIB, or IIIC with delayed healing
0-S52.251K	0-S52.251	0-Displaced comminuted fracture of shaft of ulna, right arm, subsequent encounter for closed fracture with nonunion
0-S52.251M	0-S52.251	0-Displaced comminuted fracture of shaft of ulna, right arm, subsequent encounter for open fracture type I or II with nonunion
0-S52.251N	0-S52.251	0-Displaced comminuted fracture of shaft of ulna, right arm, subsequent encounter for open fracture type IIIA, IIIB, or IIIC with nonunion
0-S52.251P	0-S52.251	0-Displaced comminuted fracture of shaft of ulna, right arm, subsequent encounter for closed fracture with malunion
0-S52.251Q	0-S52.251	0-Displaced comminuted fracture of shaft of ulna, right arm, subsequent encounter for open fracture type I or II with malunion
0-S52.251R	0-S52.251	0-Displaced comminuted fracture of shaft of ulna, right arm, subsequent encounter for open fracture type IIIA, IIIB, or IIIC with malunion
0-S52.251S	0-S52.251	0-Displaced comminuted fracture of shaft of ulna, right arm, sequela
0-S52.252A	0-S52.252	0-Displaced comminuted fracture of shaft of ulna, left arm, initial encounter for closed fracture
0-S52.252B	0-S52.252	0-Displaced comminuted fracture of shaft of ulna, left arm, initial encounter for open fracture type I or II
0-S52.252C	0-S52.252	0-Displaced comminuted fracture of shaft of ulna, left arm, initial encounter for open fracture type IIIA, IIIB, or IIIC
0-S52.252D	0-S52.252	0-Displaced comminuted fracture of shaft of ulna, left arm, subsequent encounter for closed fracture with routine healing
0-S52.252E	0-S52.252	0-Displaced comminuted fracture of shaft of ulna, left arm, subsequent encounter for open fracture type I or II with routine healing
0-S52.252F	0-S52.252	0-Displaced comminuted fracture of shaft of ulna, left arm, subsequent encounter for open fracture type IIIA, IIIB, or IIIC with routine healing
0-S52.252G	0-S52.252	0-Displaced comminuted fracture of shaft of ulna, left arm, subsequent encounter for closed fracture with delayed healing
0-S52.252H	0-S52.252	0-Displaced comminuted fracture of shaft of ulna, left arm, subsequent encounter for open fracture type I or II with delayed healing
0-S52.252J	0-S52.252	0-Displaced comminuted fracture of shaft of ulna, left arm, subsequent encounter for open fracture type IIIA, IIIB, or IIIC with delayed healing
0-S52.252K	0-S52.252	0-Displaced comminuted fracture of shaft of ulna, left arm, subsequent encounter for closed fracture with nonunion
0-S52.252M	0-S52.252	0-Displaced comminuted fracture of shaft of ulna, left arm, subsequent encounter for open fracture type I or II with nonunion
0-S52.252N	0-S52.252	0-Displaced comminuted fracture of shaft of ulna, left arm, subsequent encounter for open fracture type IIIA, IIIB, or IIIC with nonunion
0-S52.252P	0-S52.252	0-Displaced comminuted fracture of shaft of ulna, left arm, subsequent encounter for closed fracture with malunion
0-S52.252Q	0-S52.252	0-Displaced comminuted fracture of shaft of ulna, left arm, subsequent encounter for open fracture type I or II with malunion
0-S52.252R	0-S52.252	0-Displaced comminuted fracture of shaft of ulna, left arm, subsequent encounter for open fracture type IIIA, IIIB, or IIIC with malunion
0-S52.252S	0-S52.252	0-Displaced comminuted fracture of shaft of ulna, left arm, sequela
0-S52.253A	0-S52.253	0-Displaced comminuted fracture of shaft of ulna, unspecified arm, initial encounter for closed fracture
0-S52.253B	0-S52.253	0-Displaced comminuted fracture of shaft of ulna, unspecified arm, initial encounter for open fracture type I or II
0-S52.253C	0-S52.253	0-Displaced comminuted fracture of shaft of ulna, unspecified arm, initial encounter for open fracture type IIIA, IIIB, or IIIC
0-S52.253D	0-S52.253	0-Displaced comminuted fracture of shaft of ulna, unspecified arm, subsequent encounter for closed fracture with routine healing
0-S52.253E	0-S52.253	0-Displaced comminuted fracture of shaft of ulna, unspecified arm, subsequent encounter for open fracture type I or II with routine healing
0-S52.253F	0-S52.253	0-Displaced comminuted fracture of shaft of ulna, unspecified arm, subsequent encounter for open fracture type IIIA, IIIB, or IIIC with routine healing
0-S52.253G	0-S52.253	0-Displaced comminuted fracture of shaft of ulna, unspecified arm, subsequent encounter for closed fracture with delayed healing
0-S52.253H	0-S52.253	0-Displaced comminuted fracture of shaft of ulna, unspecified arm, subsequent encounter for open fracture type I or II with delayed healing
0-S52.253J	0-S52.253	0-Displaced comminuted fracture of shaft of ulna, unspecified arm, subsequent encounter for open fracture type IIIA, IIIB, or IIIC with delayed healing
0-S52.253K	0-S52.253	0-Displaced comminuted fracture of shaft of ulna, unspecified arm, subsequent encounter for closed fracture with nonunion
0-S52.253M	0-S52.253	0-Displaced comminuted fracture of shaft of ulna, unspecified arm, subsequent encounter for open fracture type I or II with nonunion
0-S52.253N	0-S52.253	0-Displaced comminuted fracture of shaft of ulna, unspecified arm, subsequent encounter for open fracture type IIIA, IIIB, or IIIC with nonunion
0-S52.253P	0-S52.253	0-Displaced comminuted fracture of shaft of ulna, unspecified arm, subsequent encounter for closed fracture with malunion
0-S52.253Q	0-S52.253	0-Displaced comminuted fracture of shaft of ulna, unspecified arm, subsequent encounter for open fracture type I or II with malunion
0-S52.253R	0-S52.253	0-Displaced comminuted fracture of shaft of ulna, unspecified arm, subsequent encounter for open fracture type IIIA, IIIB, or IIIC with malunion
0-S52.253S	0-S52.253	0-Displaced comminuted fracture of shaft of ulna, unspecified arm, sequela
0-S52.254A	0-S52.254	0-Nondisplaced comminuted fracture of shaft of ulna, right arm, initial encounter for closed fracture
0-S52.254B	0-S52.254	0-Nondisplaced comminuted fracture of shaft of ulna, right arm, initial encounter for open fracture type I or II
0-S52.254C	0-S52.254	0-Nondisplaced comminuted fracture of shaft of ulna, right arm, initial encounter for open fracture type IIIA, IIIB, or IIIC
0-S52.254D	0-S52.254	0-Nondisplaced comminuted fracture of shaft of ulna, right arm, subsequent encounter for closed fracture with routine healing
0-S52.254E	0-S52.254	0-Nondisplaced comminuted fracture of shaft of ulna, right arm, subsequent encounter for open fracture type I or II with routine healing
0-S52.254F	0-S52.254	0-Nondisplaced comminuted fracture of shaft of ulna, right arm, subsequent encounter for open fracture type IIIA, IIIB, or IIIC with routine healing
0-S52.254G	0-S52.254	0-Nondisplaced comminuted fracture of shaft of ulna, right arm, subsequent encounter for closed fracture with delayed healing
0-S52.254H	0-S52.254	0-Nondisplaced comminuted fracture of shaft of ulna, right arm, subsequent encounter for open fracture type I or II with delayed healing
0-S52.254J	0-S52.254	0-Nondisplaced comminuted fracture of shaft of ulna, right arm, subsequent encounter for open fracture type IIIA, IIIB, or IIIC with delayed healing
0-S52.254K	0-S52.254	0-Nondisplaced comminuted fracture of shaft of ulna, right arm, subsequent encounter for closed fracture with nonunion
0-S52.254M	0-S52.254	0-Nondisplaced comminuted fracture of shaft of ulna, right arm, subsequent encounter for open fracture type I or II with nonunion
0-S52.254N	0-S52.254	0-Nondisplaced comminuted fracture of shaft of ulna, right arm, subsequent encounter for open fracture type IIIA, IIIB, or IIIC with nonunion
0-S52.254P	0-S52.254	0-Nondisplaced comminuted fracture of shaft of ulna, right arm, subsequent encounter for closed fracture with malunion
0-S52.254Q	0-S52.254	0-Nondisplaced comminuted fracture of shaft of ulna, right arm, subsequent encounter for open fracture type I or II with malunion
0-S52.254R	0-S52.254	0-Nondisplaced comminuted fracture of shaft of ulna, right arm, subsequent encounter for open fracture type IIIA, IIIB, or IIIC with malunion
0-S52.254S	0-S52.254	0-Nondisplaced comminuted fracture of shaft of ulna, right arm, sequela
0-S52.255A	0-S52.255	0-Nondisplaced comminuted fracture of shaft of ulna, left arm, initial encounter for closed fracture
0-S52.255B	0-S52.255	0-Nondisplaced comminuted fracture of shaft of ulna, left arm, initial encounter for open fracture type I or II
0-S52.255C	0-S52.255	0-Nondisplaced comminuted fracture of shaft of ulna, left arm, initial encounter for open fracture type IIIA, IIIB, or IIIC
0-S52.255D	0-S52.255	0-Nondisplaced comminuted fracture of shaft of ulna, left arm, subsequent encounter for closed fracture with routine healing
0-S52.255E	0-S52.255	0-Nondisplaced comminuted fracture of shaft of ulna, left arm, subsequent encounter for open fracture type I or II with routine healing
0-S52.255F	0-S52.255	0-Nondisplaced comminuted fracture of shaft of ulna, left arm, subsequent encounter for open fracture type IIIA, IIIB, or IIIC with routine healing
0-S52.255G	0-S52.255	0-Nondisplaced comminuted fracture of shaft of ulna, left arm, subsequent encounter for closed fracture with delayed healing
0-S52.255H	0-S52.255	0-Nondisplaced comminuted fracture of shaft of ulna, left arm, subsequent encounter for open fracture type I or II with delayed healing
0-S52.255J	0-S52.255	0-Nondisplaced comminuted fracture of shaft of ulna, left arm, subsequent encounter for open fracture type IIIA, IIIB, or IIIC with delayed healing
0-S52.255K	0-S52.255	0-Nondisplaced comminuted fracture of shaft of ulna, left arm, subsequent encounter for closed fracture with nonunion
0-S52.255M	0-S52.255	0-Nondisplaced comminuted fracture of shaft of ulna, left arm, subsequent encounter for open fracture type I or II with nonunion
0-S52.255N	0-S52.255	0-Nondisplaced comminuted fracture of shaft of ulna, left arm, subsequent encounter for open fracture type IIIA, IIIB, or IIIC with nonunion
0-S52.255P	0-S52.255	0-Nondisplaced comminuted fracture of shaft of ulna, left arm, subsequent encounter for closed fracture with malunion
0-S52.255Q	0-S52.255	0-Nondisplaced comminuted fracture of shaft of ulna, left arm, subsequent encounter for open fracture type I or II with malunion
0-S52.255R	0-S52.255	0-Nondisplaced comminuted fracture of shaft of ulna, left arm, subsequent encounter for open fracture type IIIA, IIIB, or IIIC with malunion
0-S52.255S	0-S52.255	0-Nondisplaced comminuted fracture of shaft of ulna, left arm, sequela
0-S52.256A	0-S52.256	0-Nondisplaced comminuted fracture of shaft of ulna, unspecified arm, initial encounter for closed fracture
0-S52.256B	0-S52.256	0-Nondisplaced comminuted fracture of shaft of ulna, unspecified arm, initial encounter for open fracture type I or II
0-S52.256C	0-S52.256	0-Nondisplaced comminuted fracture of shaft of ulna, unspecified arm, initial encounter for open fracture type IIIA, IIIB, or IIIC
0-S52.256D	0-S52.256	0-Nondisplaced comminuted fracture of shaft of ulna, unspecified arm, subsequent encounter for closed fracture with routine healing
0-S52.256E	0-S52.256	0-Nondisplaced comminuted fracture of shaft of ulna, unspecified arm, subsequent encounter for open fracture type I or II with routine healing
0-S52.256F	0-S52.256	0-Nondisplaced comminuted fracture of shaft of ulna, unspecified arm, subsequent encounter for open fracture type IIIA, IIIB, or IIIC with routine healing
0-S52.256G	0-S52.256	0-Nondisplaced comminuted fracture of shaft of ulna, unspecified arm, subsequent encounter for closed fracture with delayed healing
0-S52.256H	0-S52.256	0-Nondisplaced comminuted fracture of shaft of ulna, unspecified arm, subsequent encounter for open fracture type I or II with delayed healing
0-S52.256J	0-S52.256	0-Nondisplaced comminuted fracture of shaft of ulna, unspecified arm, subsequent encounter for open fracture type IIIA, IIIB, or IIIC with delayed healing
0-S52.256K	0-S52.256	0-Nondisplaced comminuted fracture of shaft of ulna, unspecified arm, subsequent encounter for closed fracture with nonunion
0-S52.256M	0-S52.256	0-Nondisplaced comminuted fracture of shaft of ulna, unspecified arm, subsequent encounter for open fracture type I or II with nonunion
0-S52.256N	0-S52.256	0-Nondisplaced comminuted fracture of shaft of ulna, unspecified arm, subsequent encounter for open fracture type IIIA, IIIB, or IIIC with nonunion
0-S52.256P	0-S52.256	0-Nondisplaced comminuted fracture of shaft of ulna, unspecified arm, subsequent encounter for closed fracture with malunion
0-S52.256Q	0-S52.256	0-Nondisplaced comminuted fracture of shaft of ulna, unspecified arm, subsequent encounter for open fracture type I or II with malunion
0-S52.256R	0-S52.256	0-Nondisplaced comminuted fracture of shaft of ulna, unspecified arm, subsequent encounter for open fracture type IIIA, IIIB, or IIIC with malunion
0-S52.256S	0-S52.256	0-Nondisplaced comminuted fracture of shaft of ulna, unspecified arm, sequela
0-S52.261A	0-S52.261	0-Displaced segmental fracture of shaft of ulna, right arm, initial encounter for closed fracture
0-S52.261B	0-S52.261	0-Displaced segmental fracture of shaft of ulna, right arm, initial encounter for open fracture type I or II
0-S52.261C	0-S52.261	0-Displaced segmental fracture of shaft of ulna, right arm, initial encounter for open fracture type IIIA, IIIB, or IIIC
0-S52.261D	0-S52.261	0-Displaced segmental fracture of shaft of ulna, right arm, subsequent encounter for closed fracture with routine healing
0-S52.261E	0-S52.261	0-Displaced segmental fracture of shaft of ulna, right arm, subsequent encounter for open fracture type I or II with routine healing
0-S52.261F	0-S52.261	0-Displaced segmental fracture of shaft of ulna, right arm, subsequent encounter for open fracture type IIIA, IIIB, or IIIC with routine healing
0-S52.261G	0-S52.261	0-Displaced segmental fracture of shaft of ulna, right arm, subsequent encounter for closed fracture with delayed healing
0-S52.261H	0-S52.261	0-Displaced segmental fracture of shaft of ulna, right arm, subsequent encounter for open fracture type I or II with delayed healing
0-S52.261J	0-S52.261	0-Displaced segmental fracture of shaft of ulna, right arm, subsequent encounter for open fracture type IIIA, IIIB, or IIIC with delayed healing
0-S52.261K	0-S52.261	0-Displaced segmental fracture of shaft of ulna, right arm, subsequent encounter for closed fracture with nonunion
0-S52.261M	0-S52.261	0-Displaced segmental fracture of shaft of ulna, right arm, subsequent encounter for open fracture type I or II with nonunion
0-S52.261N	0-S52.261	0-Displaced segmental fracture of shaft of ulna, right arm, subsequent encounter for open fracture type IIIA, IIIB, or IIIC with nonunion
0-S52.261P	0-S52.261	0-Displaced segmental fracture of shaft of ulna, right arm, subsequent encounter for closed fracture with malunion
0-S52.261Q	0-S52.261	0-Displaced segmental fracture of shaft of ulna, right arm, subsequent encounter for open fracture type I or II with malunion
0-S52.261R	0-S52.261	0-Displaced segmental fracture of shaft of ulna, right arm, subsequent encounter for open fracture type IIIA, IIIB, or IIIC with malunion
0-S52.261S	0-S52.261	0-Displaced segmental fracture of shaft of ulna, right arm, sequela
0-S52.262A	0-S52.262	0-Displaced segmental fracture of shaft of ulna, left arm, initial encounter for closed fracture
0-S52.262B	0-S52.262	0-Displaced segmental fracture of shaft of ulna, left arm, initial encounter for open fracture type I or II
0-S52.262C	0-S52.262	0-Displaced segmental fracture of shaft of ulna, left arm, initial encounter for open fracture type IIIA, IIIB, or IIIC
0-S52.262D	0-S52.262	0-Displaced segmental fracture of shaft of ulna, left arm, subsequent encounter for closed fracture with routine healing
0-S52.262E	0-S52.262	0-Displaced segmental fracture of shaft of ulna, left arm, subsequent encounter for open fracture type I or II with routine healing
0-S52.262F	0-S52.262	0-Displaced segmental fracture of shaft of ulna, left arm, subsequent encounter for open fracture type IIIA, IIIB, or IIIC with routine healing
0-S52.262G	0-S52.262	0-Displaced segmental fracture of shaft of ulna, left arm, subsequent encounter for closed fracture with delayed healing
0-S52.262H	0-S52.262	0-Displaced segmental fracture of shaft of ulna, left arm, subsequent encounter for open fracture type I or II with delayed healing
0-S52.262J	0-S52.262	0-Displaced segmental fracture of shaft of ulna, left arm, subsequent encounter for open fracture type IIIA, IIIB, or IIIC with delayed healing
0-S52.262K	0-S52.262	0-Displaced segmental fracture of shaft of ulna, left arm, subsequent encounter for closed fracture with nonunion
0-S52.262M	0-S52.262	0-Displaced segmental fracture of shaft of ulna, left arm, subsequent encounter for open fracture type I or II with nonunion
0-S52.262N	0-S52.262	0-Displaced segmental fracture of shaft of ulna, left arm, subsequent encounter for open fracture type IIIA, IIIB, or IIIC with nonunion
0-S52.262P	0-S52.262	0-Displaced segmental fracture of shaft of ulna, left arm, subsequent encounter for closed fracture with malunion
0-S52.262Q	0-S52.262	0-Displaced segmental fracture of shaft of ulna, left arm, subsequent encounter for open fracture type I or II with malunion
0-S52.262R	0-S52.262	0-Displaced segmental fracture of shaft of ulna, left arm, subsequent encounter for open fracture type IIIA, IIIB, or IIIC with malunion
0-S52.262S	0-S52.262	0-Displaced segmental fracture of shaft of ulna, left arm, sequela
0-S52.263A	0-S52.263	0-Displaced segmental fracture of shaft of ulna, unspecified arm, initial encounter for closed fracture
0-S52.263B	0-S52.263	0-Displaced segmental fracture of shaft of ulna, unspecified arm, initial encounter for open fracture type I or II
0-S52.263C	0-S52.263	0-Displaced segmental fracture of shaft of ulna, unspecified arm, initial encounter for open fracture type IIIA, IIIB, or IIIC
0-S52.263D	0-S52.263	0-Displaced segmental fracture of shaft of ulna, unspecified arm, subsequent encounter for closed fracture with routine healing
0-S52.263E	0-S52.263	0-Displaced segmental fracture of shaft of ulna, unspecified arm, subsequent encounter for open fracture type I or II with routine healing
0-S52.263F	0-S52.263	0-Displaced segmental fracture of shaft of ulna, unspecified arm, subsequent encounter for open fracture type IIIA, IIIB, or IIIC with routine healing
0-S52.263G	0-S52.263	0-Displaced segmental fracture of shaft of ulna, unspecified arm, subsequent encounter for closed fracture with delayed healing
0-S52.263H	0-S52.263	0-Displaced segmental fracture of shaft of ulna, unspecified arm, subsequent encounter for open fracture type I or II with delayed healing
0-S52.263J	0-S52.263	0-Displaced segmental fracture of shaft of ulna, unspecified arm, subsequent encounter for open fracture type IIIA, IIIB, or IIIC with delayed healing
0-S52.263K	0-S52.263	0-Displaced segmental fracture of shaft of ulna, unspecified arm, subsequent encounter for closed fracture with nonunion
0-S52.263M	0-S52.263	0-Displaced segmental fracture of shaft of ulna, unspecified arm, subsequent encounter for open fracture type I or II with nonunion
0-S52.263N	0-S52.263	0-Displaced segmental fracture of shaft of ulna, unspecified arm, subsequent encounter for open fracture type IIIA, IIIB, or IIIC with nonunion
0-S52.263P	0-S52.263	0-Displaced segmental fracture of shaft of ulna, unspecified arm, subsequent encounter for closed fracture with malunion
0-S52.263Q	0-S52.263	0-Displaced segmental fracture of shaft of ulna, unspecified arm, subsequent encounter for open fracture type I or II with malunion
0-S52.263R	0-S52.263	0-Displaced segmental fracture of shaft of ulna, unspecified arm, subsequent encounter for open fracture type IIIA, IIIB, or IIIC with malunion
0-S52.263S	0-S52.263	0-Displaced segmental fracture of shaft of ulna, unspecified arm, sequela
0-S52.264A	0-S52.264	0-Nondisplaced segmental fracture of shaft of ulna, right arm, initial encounter for closed fracture
0-S52.264B	0-S52.264	0-Nondisplaced segmental fracture of shaft of ulna, right arm, initial encounter for open fracture type I or II
0-S52.264C	0-S52.264	0-Nondisplaced segmental fracture of shaft of ulna, right arm, initial encounter for open fracture type IIIA, IIIB, or IIIC
0-S52.264D	0-S52.264	0-Nondisplaced segmental fracture of shaft of ulna, right arm, subsequent encounter for closed fracture with routine healing
0-S52.264E	0-S52.264	0-Nondisplaced segmental fracture of shaft of ulna, right arm, subsequent encounter for open fracture type I or II with routine healing
0-S52.264F	0-S52.264	0-Nondisplaced segmental fracture of shaft of ulna, right arm, subsequent encounter for open fracture type IIIA, IIIB, or IIIC with routine healing
0-S52.264G	0-S52.264	0-Nondisplaced segmental fracture of shaft of ulna, right arm, subsequent encounter for closed fracture with delayed healing
0-S52.264H	0-S52.264	0-Nondisplaced segmental fracture of shaft of ulna, right arm, subsequent encounter for open fracture type I or II with delayed healing
0-S52.264J	0-S52.264	0-Nondisplaced segmental fracture of shaft of ulna, right arm, subsequent encounter for open fracture type IIIA, IIIB, or IIIC with delayed healing
0-S52.264K	0-S52.264	0-Nondisplaced segmental fracture of shaft of ulna, right arm, subsequent encounter for closed fracture with nonunion
0-S52.264M	0-S52.264	0-Nondisplaced segmental fracture of shaft of ulna, right arm, subsequent encounter for open fracture type I or II with nonunion
0-S52.264N	0-S52.264	0-Nondisplaced segmental fracture of shaft of ulna, right arm, subsequent encounter for open fracture type IIIA, IIIB, or IIIC with nonunion
0-S52.264P	0-S52.264	0-Nondisplaced segmental fracture of shaft of ulna, right arm, subsequent encounter for closed fracture with malunion
0-S52.264Q	0-S52.264	0-Nondisplaced segmental fracture of shaft of ulna, right arm, subsequent encounter for open fracture type I or II with malunion
0-S52.264R	0-S52.264	0-Nondisplaced segmental fracture of shaft of ulna, right arm, subsequent encounter for open fracture type IIIA, IIIB, or IIIC with malunion
0-S52.264S	0-S52.264	0-Nondisplaced segmental fracture of shaft of ulna, right arm, sequela
0-S52.265A	0-S52.265	0-Nondisplaced segmental fracture of shaft of ulna, left arm, initial encounter for closed fracture
0-S52.265B	0-S52.265	0-Nondisplaced segmental fracture of shaft of ulna, left arm, initial encounter for open fracture type I or II
0-S52.265C	0-S52.265	0-Nondisplaced segmental fracture of shaft of ulna, left arm, initial encounter for open fracture type IIIA, IIIB, or IIIC
0-S52.265D	0-S52.265	0-Nondisplaced segmental fracture of shaft of ulna, left arm, subsequent encounter for closed fracture with routine healing
0-S52.265E	0-S52.265	0-Nondisplaced segmental fracture of shaft of ulna, left arm, subsequent encounter for open fracture type I or II with routine healing
0-S52.265F	0-S52.265	0-Nondisplaced segmental fracture of shaft of ulna, left arm, subsequent encounter for open fracture type IIIA, IIIB, or IIIC with routine healing
0-S52.265G	0-S52.265	0-Nondisplaced segmental fracture of shaft of ulna, left arm, subsequent encounter for closed fracture with delayed healing
0-S52.265H	0-S52.265	0-Nondisplaced segmental fracture of shaft of ulna, left arm, subsequent encounter for open fracture type I or II with delayed healing
0-S52.265J	0-S52.265	0-Nondisplaced segmental fracture of shaft of ulna, left arm, subsequent encounter for open fracture type IIIA, IIIB, or IIIC with delayed healing
0-S52.265K	0-S52.265	0-Nondisplaced segmental fracture of shaft of ulna, left arm, subsequent encounter for closed fracture with nonunion
0-S52.265M	0-S52.265	0-Nondisplaced segmental fracture of shaft of ulna, left arm, subsequent encounter for open fracture type I or II with nonunion
0-S52.265N	0-S52.265	0-Nondisplaced segmental fracture of shaft of ulna, left arm, subsequent encounter for open fracture type IIIA, IIIB, or IIIC with nonunion
0-S52.265P	0-S52.265	0-Nondisplaced segmental fracture of shaft of ulna, left arm, subsequent encounter for closed fracture with malunion
0-S52.265Q	0-S52.265	0-Nondisplaced segmental fracture of shaft of ulna, left arm, subsequent encounter for open fracture type I or II with malunion
0-S52.265R	0-S52.265	0-Nondisplaced segmental fracture of shaft of ulna, left arm, subsequent encounter for open fracture type IIIA, IIIB, or IIIC with malunion
0-S52.265S	0-S52.265	0-Nondisplaced segmental fracture of shaft of ulna, left arm, sequela
0-S52.266A	0-S52.266	0-Nondisplaced segmental fracture of shaft of ulna, unspecified arm, initial encounter for closed fracture
0-S52.266B	0-S52.266	0-Nondisplaced segmental fracture of shaft of ulna, unspecified arm, initial encounter for open fracture type I or II
0-S52.266C	0-S52.266	0-Nondisplaced segmental fracture of shaft of ulna, unspecified arm, initial encounter for open fracture type IIIA, IIIB, or IIIC
0-S52.266D	0-S52.266	0-Nondisplaced segmental fracture of shaft of ulna, unspecified arm, subsequent encounter for closed fracture with routine healing
0-S52.266E	0-S52.266	0-Nondisplaced segmental fracture of shaft of ulna, unspecified arm, subsequent encounter for open fracture type I or II with routine healing
0-S52.266F	0-S52.266	0-Nondisplaced segmental fracture of shaft of ulna, unspecified arm, subsequent encounter for open fracture type IIIA, IIIB, or IIIC with routine healing
0-S52.266G	0-S52.266	0-Nondisplaced segmental fracture of shaft of ulna, unspecified arm, subsequent encounter for closed fracture with delayed healing
0-S52.266H	0-S52.266	0-Nondisplaced segmental fracture of shaft of ulna, unspecified arm, subsequent encounter for open fracture type I or II with delayed healing
0-S52.266J	0-S52.266	0-Nondisplaced segmental fracture of shaft of ulna, unspecified arm, subsequent encounter for open fracture type IIIA, IIIB, or IIIC with delayed healing
0-S52.266K	0-S52.266	0-Nondisplaced segmental fracture of shaft of ulna, unspecified arm, subsequent encounter for closed fracture with nonunion
0-S52.266M	0-S52.266	0-Nondisplaced segmental fracture of shaft of ulna, unspecified arm, subsequent encounter for open fracture type I or II with nonunion
0-S52.266N	0-S52.266	0-Nondisplaced segmental fracture of shaft of ulna, unspecified arm, subsequent encounter for open fracture type IIIA, IIIB, or IIIC with nonunion
0-S52.266P	0-S52.266	0-Nondisplaced segmental fracture of shaft of ulna, unspecified arm, subsequent encounter for closed fracture with malunion
0-S52.266Q	0-S52.266	0-Nondisplaced segmental fracture of shaft of ulna, unspecified arm, subsequent encounter for open fracture type I or II with malunion
0-S52.266R	0-S52.266	0-Nondisplaced segmental fracture of shaft of ulna, unspecified arm, subsequent encounter for open fracture type IIIA, IIIB, or IIIC with malunion
0-S52.266S	0-S52.266	0-Nondisplaced segmental fracture of shaft of ulna, unspecified arm, sequela
0-S52.271A	0-S52.271	0-Monteggia's fracture of right ulna, initial encounter for closed fracture
0-S52.271B	0-S52.271	0-Monteggia's fracture of right ulna, initial encounter for open fracture type I or II
0-S52.271C	0-S52.271	0-Monteggia's fracture of right ulna, initial encounter for open fracture type IIIA, IIIB, or IIIC
0-S52.271D	0-S52.271	0-Monteggia's fracture of right ulna, subsequent encounter for closed fracture with routine healing
0-S52.271E	0-S52.271	0-Monteggia's fracture of right ulna, subsequent encounter for open fracture type I or II with routine healing
0-S52.271F	0-S52.271	0-Monteggia's fracture of right ulna, subsequent encounter for open fracture type IIIA, IIIB, or IIIC with routine healing
0-S52.271G	0-S52.271	0-Monteggia's fracture of right ulna, subsequent encounter for closed fracture with delayed healing
0-S52.271H	0-S52.271	0-Monteggia's fracture of right ulna, subsequent encounter for open fracture type I or II with delayed healing
0-S52.271J	0-S52.271	0-Monteggia's fracture of right ulna, subsequent encounter for open fracture type IIIA, IIIB, or IIIC with delayed healing
0-S52.271K	0-S52.271	0-Monteggia's fracture of right ulna, subsequent encounter for closed fracture with nonunion
0-S52.271M	0-S52.271	0-Monteggia's fracture of right ulna, subsequent encounter for open fracture type I or II with nonunion
0-S52.271N	0-S52.271	0-Monteggia's fracture of right ulna, subsequent encounter for open fracture type IIIA, IIIB, or IIIC with nonunion
0-S52.271P	0-S52.271	0-Monteggia's fracture of right ulna, subsequent encounter for closed fracture with malunion
0-S52.271Q	0-S52.271	0-Monteggia's fracture of right ulna, subsequent encounter for open fracture type I or II with malunion
0-S52.271R	0-S52.271	0-Monteggia's fracture of right ulna, subsequent encounter for open fracture type IIIA, IIIB, or IIIC with malunion
0-S52.271S	0-S52.271	0-Monteggia's fracture of right ulna, sequela
0-S52.272A	0-S52.272	0-Monteggia's fracture of left ulna, initial encounter for closed fracture
0-S52.272B	0-S52.272	0-Monteggia's fracture of left ulna, initial encounter for open fracture type I or II
0-S52.272C	0-S52.272	0-Monteggia's fracture of left ulna, initial encounter for open fracture type IIIA, IIIB, or IIIC
0-S52.272D	0-S52.272	0-Monteggia's fracture of left ulna, subsequent encounter for closed fracture with routine healing
0-S52.272E	0-S52.272	0-Monteggia's fracture of left ulna, subsequent encounter for open fracture type I or II with routine healing
0-S52.272F	0-S52.272	0-Monteggia's fracture of left ulna, subsequent encounter for open fracture type IIIA, IIIB, or IIIC with routine healing
0-S52.272G	0-S52.272	0-Monteggia's fracture of left ulna, subsequent encounter for closed fracture with delayed healing
0-S52.272H	0-S52.272	0-Monteggia's fracture of left ulna, subsequent encounter for open fracture type I or II with delayed healing
0-S52.272J	0-S52.272	0-Monteggia's fracture of left ulna, subsequent encounter for open fracture type IIIA, IIIB, or IIIC with delayed healing
0-S52.272K	0-S52.272	0-Monteggia's fracture of left ulna, subsequent encounter for closed fracture with nonunion
0-S52.272M	0-S52.272	0-Monteggia's fracture of left ulna, subsequent encounter for open fracture type I or II with nonunion
0-S52.272N	0-S52.272	0-Monteggia's fracture of left ulna, subsequent encounter for open fracture type IIIA, IIIB, or IIIC with nonunion
0-S52.272P	0-S52.272	0-Monteggia's fracture of left ulna, subsequent encounter for closed fracture with malunion
0-S52.272Q	0-S52.272	0-Monteggia's fracture of left ulna, subsequent encounter for open fracture type I or II with malunion
0-S52.272R	0-S52.272	0-Monteggia's fracture of left ulna, subsequent encounter for open fracture type IIIA, IIIB, or IIIC with malunion
0-S52.272S	0-S52.272	0-Monteggia's fracture of left ulna, sequela
0-S52.279A	0-S52.279	0-Monteggia's fracture of unspecified ulna, initial encounter for closed fracture
0-S52.279B	0-S52.279	0-Monteggia's fracture of unspecified ulna, initial encounter for open fracture type I or II
0-S52.279C	0-S52.279	0-Monteggia's fracture of unspecified ulna, initial encounter for open fracture type IIIA, IIIB, or IIIC
0-S52.279D	0-S52.279	0-Monteggia's fracture of unspecified ulna, subsequent encounter for closed fracture with routine healing
0-S52.279E	0-S52.279	0-Monteggia's fracture of unspecified ulna, subsequent encounter for open fracture type I or II with routine healing
0-S52.279F	0-S52.279	0-Monteggia's fracture of unspecified ulna, subsequent encounter for open fracture type IIIA, IIIB, or IIIC with routine healing
0-S52.279G	0-S52.279	0-Monteggia's fracture of unspecified ulna, subsequent encounter for closed fracture with delayed healing
0-S52.279H	0-S52.279	0-Monteggia's fracture of unspecified ulna, subsequent encounter for open fracture type I or II with delayed healing
0-S52.279J	0-S52.279	0-Monteggia's fracture of unspecified ulna, subsequent encounter for open fracture type IIIA, IIIB, or IIIC with delayed healing
0-S52.279K	0-S52.279	0-Monteggia's fracture of unspecified ulna, subsequent encounter for closed fracture with nonunion
0-S52.279M	0-S52.279	0-Monteggia's fracture of unspecified ulna, subsequent encounter for open fracture type I or II with nonunion
0-S52.279N	0-S52.279	0-Monteggia's fracture of unspecified ulna, subsequent encounter for open fracture type IIIA, IIIB, or IIIC with nonunion
0-S52.279P	0-S52.279	0-Monteggia's fracture of unspecified ulna, subsequent encounter for closed fracture with malunion
0-S52.279Q	0-S52.279	0-Monteggia's fracture of unspecified ulna, subsequent encounter for open fracture type I or II with malunion
0-S52.279R	0-S52.279	0-Monteggia's fracture of unspecified ulna, subsequent encounter for open fracture type IIIA, IIIB, or IIIC with malunion
0-S52.279S	0-S52.279	0-Monteggia's fracture of unspecified ulna, sequela
0-S52.281A	0-S52.281	0-Bent bone of right ulna, initial encounter for closed fracture
0-S52.281B	0-S52.281	0-Bent bone of right ulna, initial encounter for open fracture type I or II
0-S52.281C	0-S52.281	0-Bent bone of right ulna, initial encounter for open fracture type IIIA, IIIB, or IIIC
0-S52.281D	0-S52.281	0-Bent bone of right ulna, subsequent encounter for closed fracture with routine healing
0-S52.281E	0-S52.281	0-Bent bone of right ulna, subsequent encounter for open fracture type I or II with routine healing
0-S52.281F	0-S52.281	0-Bent bone of right ulna, subsequent encounter for open fracture type IIIA, IIIB, or IIIC with routine healing
0-S52.281G	0-S52.281	0-Bent bone of right ulna, subsequent encounter for closed fracture with delayed healing
0-S52.281H	0-S52.281	0-Bent bone of right ulna, subsequent encounter for open fracture type I or II with delayed healing
0-S52.281J	0-S52.281	0-Bent bone of right ulna, subsequent encounter for open fracture type IIIA, IIIB, or IIIC with delayed healing
0-S52.281K	0-S52.281	0-Bent bone of right ulna, subsequent encounter for closed fracture with nonunion
0-S52.281M	0-S52.281	0-Bent bone of right ulna, subsequent encounter for open fracture type I or II with nonunion
0-S52.281N	0-S52.281	0-Bent bone of right ulna, subsequent encounter for open fracture type IIIA, IIIB, or IIIC with nonunion
0-S52.281P	0-S52.281	0-Bent bone of right ulna, subsequent encounter for closed fracture with malunion
0-S52.281Q	0-S52.281	0-Bent bone of right ulna, subsequent encounter for open fracture type I or II with malunion
0-S52.281R	0-S52.281	0-Bent bone of right ulna, subsequent encounter for open fracture type IIIA, IIIB, or IIIC with malunion
0-S52.281S	0-S52.281	0-Bent bone of right ulna, sequela
0-S52.282A	0-S52.282	0-Bent bone of left ulna, initial encounter for closed fracture
0-S52.282B	0-S52.282	0-Bent bone of left ulna, initial encounter for open fracture type I or II
0-S52.282C	0-S52.282	0-Bent bone of left ulna, initial encounter for open fracture type IIIA, IIIB, or IIIC
0-S52.282D	0-S52.282	0-Bent bone of left ulna, subsequent encounter for closed fracture with routine healing
0-S52.282E	0-S52.282	0-Bent bone of left ulna, subsequent encounter for open fracture type I or II with routine healing
0-S52.282F	0-S52.282	0-Bent bone of left ulna, subsequent encounter for open fracture type IIIA, IIIB, or IIIC with routine healing
0-S52.282G	0-S52.282	0-Bent bone of left ulna, subsequent encounter for closed fracture with delayed healing
0-S52.282H	0-S52.282	0-Bent bone of left ulna, subsequent encounter for open fracture type I or II with delayed healing
0-S52.282J	0-S52.282	0-Bent bone of left ulna, subsequent encounter for open fracture type IIIA, IIIB, or IIIC with delayed healing
0-S52.282K	0-S52.282	0-Bent bone of left ulna, subsequent encounter for closed fracture with nonunion
0-S52.282M	0-S52.282	0-Bent bone of left ulna, subsequent encounter for open fracture type I or II with nonunion
0-S52.282N	0-S52.282	0-Bent bone of left ulna, subsequent encounter for open fracture type IIIA, IIIB, or IIIC with nonunion
0-S52.282P	0-S52.282	0-Bent bone of left ulna, subsequent encounter for closed fracture with malunion
0-S52.282Q	0-S52.282	0-Bent bone of left ulna, subsequent encounter for open fracture type I or II with malunion
0-S52.282R	0-S52.282	0-Bent bone of left ulna, subsequent encounter for open fracture type IIIA, IIIB, or IIIC with malunion
0-S52.282S	0-S52.282	0-Bent bone of left ulna, sequela
0-S52.283A	0-S52.283	0-Bent bone of unspecified ulna, initial encounter for closed fracture
0-S52.283B	0-S52.283	0-Bent bone of unspecified ulna, initial encounter for open fracture type I or II
0-S52.283C	0-S52.283	0-Bent bone of unspecified ulna, initial encounter for open fracture type IIIA, IIIB, or IIIC
0-S52.283D	0-S52.283	0-Bent bone of unspecified ulna, subsequent encounter for closed fracture with routine healing
0-S52.283E	0-S52.283	0-Bent bone of unspecified ulna, subsequent encounter for open fracture type I or II with routine healing
0-S52.283F	0-S52.283	0-Bent bone of unspecified ulna, subsequent encounter for open fracture type IIIA, IIIB, or IIIC with routine healing
0-S52.283G	0-S52.283	0-Bent bone of unspecified ulna, subsequent encounter for closed fracture with delayed healing
0-S52.283H	0-S52.283	0-Bent bone of unspecified ulna, subsequent encounter for open fracture type I or II with delayed healing
0-S52.283J	0-S52.283	0-Bent bone of unspecified ulna, subsequent encounter for open fracture type IIIA, IIIB, or IIIC with delayed healing
0-S52.283K	0-S52.283	0-Bent bone of unspecified ulna, subsequent encounter for closed fracture with nonunion
0-S52.283M	0-S52.283	0-Bent bone of unspecified ulna, subsequent encounter for open fracture type I or II with nonunion
0-S52.283N	0-S52.283	0-Bent bone of unspecified ulna, subsequent encounter for open fracture type IIIA, IIIB, or IIIC with nonunion
0-S52.283P	0-S52.283	0-Bent bone of unspecified ulna, subsequent encounter for closed fracture with malunion
0-S52.283Q	0-S52.283	0-Bent bone of unspecified ulna, subsequent encounter for open fracture type I or II with malunion
0-S52.283R	0-S52.283	0-Bent bone of unspecified ulna, subsequent encounter for open fracture type IIIA, IIIB, or IIIC with malunion
0-S52.283S	0-S52.283	0-Bent bone of unspecified ulna, sequela
0-S52.291A	0-S52.291	0-Other fracture of shaft of right ulna, initial encounter for closed fracture
0-S52.291B	0-S52.291	0-Other fracture of shaft of right ulna, initial encounter for open fracture type I or II
0-S52.291C	0-S52.291	0-Other fracture of shaft of right ulna, initial encounter for open fracture type IIIA, IIIB, or IIIC
0-S52.291D	0-S52.291	0-Other fracture of shaft of right ulna, subsequent encounter for closed fracture with routine healing
0-S52.291E	0-S52.291	0-Other fracture of shaft of right ulna, subsequent encounter for open fracture type I or II with routine healing
0-S52.291F	0-S52.291	0-Other fracture of shaft of right ulna, subsequent encounter for open fracture type IIIA, IIIB, or IIIC with routine healing
0-S52.291G	0-S52.291	0-Other fracture of shaft of right ulna, subsequent encounter for closed fracture with delayed healing
0-S52.291H	0-S52.291	0-Other fracture of shaft of right ulna, subsequent encounter for open fracture type I or II with delayed healing
0-S52.291J	0-S52.291	0-Other fracture of shaft of right ulna, subsequent encounter for open fracture type IIIA, IIIB, or IIIC with delayed healing
0-S52.291K	0-S52.291	0-Other fracture of shaft of right ulna, subsequent encounter for closed fracture with nonunion
0-S52.291M	0-S52.291	0-Other fracture of shaft of right ulna, subsequent encounter for open fracture type I or II with nonunion
0-S52.291N	0-S52.291	0-Other fracture of shaft of right ulna, subsequent encounter for open fracture type IIIA, IIIB, or IIIC with nonunion
0-S52.291P	0-S52.291	0-Other fracture of shaft of right ulna, subsequent encounter for closed fracture with malunion
0-S52.291Q	0-S52.291	0-Other fracture of shaft of right ulna, subsequent encounter for open fracture type I or II with malunion
0-S52.291R	0-S52.291	0-Other fracture of shaft of right ulna, subsequent encounter for open fracture type IIIA, IIIB, or IIIC with malunion
0-S52.291S	0-S52.291	0-Other fracture of shaft of right ulna, sequela
0-S52.292A	0-S52.292	0-Other fracture of shaft of left ulna, initial encounter for closed fracture
0-S52.292B	0-S52.292	0-Other fracture of shaft of left ulna, initial encounter for open fracture type I or II
0-S52.292C	0-S52.292	0-Other fracture of shaft of left ulna, initial encounter for open fracture type IIIA, IIIB, or IIIC
0-S52.292D	0-S52.292	0-Other fracture of shaft of left ulna, subsequent encounter for closed fracture with routine healing
0-S52.292E	0-S52.292	0-Other fracture of shaft of left ulna, subsequent encounter for open fracture type I or II with routine healing
0-S52.292F	0-S52.292	0-Other fracture of shaft of left ulna, subsequent encounter for open fracture type IIIA, IIIB, or IIIC with routine healing
0-S52.292G	0-S52.292	0-Other fracture of shaft of left ulna, subsequent encounter for closed fracture with delayed healing
0-S52.292H	0-S52.292	0-Other fracture of shaft of left ulna, subsequent encounter for open fracture type I or II with delayed healing
0-S52.292J	0-S52.292	0-Other fracture of shaft of left ulna, subsequent encounter for open fracture type IIIA, IIIB, or IIIC with delayed healing
0-S52.292K	0-S52.292	0-Other fracture of shaft of left ulna, subsequent encounter for closed fracture with nonunion
0-S52.292M	0-S52.292	0-Other fracture of shaft of left ulna, subsequent encounter for open fracture type I or II with nonunion
0-S52.292N	0-S52.292	0-Other fracture of shaft of left ulna, subsequent encounter for open fracture type IIIA, IIIB, or IIIC with nonunion
0-S52.292P	0-S52.292	0-Other fracture of shaft of left ulna, subsequent encounter for closed fracture with malunion
0-S52.292Q	0-S52.292	0-Other fracture of shaft of left ulna, subsequent encounter for open fracture type I or II with malunion
0-S52.292R	0-S52.292	0-Other fracture of shaft of left ulna, subsequent encounter for open fracture type IIIA, IIIB, or IIIC with malunion
0-S52.292S	0-S52.292	0-Other fracture of shaft of left ulna, sequela
0-S52.299A	0-S52.299	0-Other fracture of shaft of unspecified ulna, initial encounter for closed fracture
0-S52.299B	0-S52.299	0-Other fracture of shaft of unspecified ulna, initial encounter for open fracture type I or II
0-S52.299C	0-S52.299	0-Other fracture of shaft of unspecified ulna, initial encounter for open fracture type IIIA, IIIB, or IIIC
0-S52.299D	0-S52.299	0-Other fracture of shaft of unspecified ulna, subsequent encounter for closed fracture with routine healing
0-S52.299E	0-S52.299	0-Other fracture of shaft of unspecified ulna, subsequent encounter for open fracture type I or II with routine healing
0-S52.299F	0-S52.299	0-Other fracture of shaft of unspecified ulna, subsequent encounter for open fracture type IIIA, IIIB, or IIIC with routine healing
0-S52.299G	0-S52.299	0-Other fracture of shaft of unspecified ulna, subsequent encounter for closed fracture with delayed healing
0-S52.299H	0-S52.299	0-Other fracture of shaft of unspecified ulna, subsequent encounter for open fracture type I or II with delayed healing
0-S52.299J	0-S52.299	0-Other fracture of shaft of unspecified ulna, subsequent encounter for open fracture type IIIA, IIIB, or IIIC with delayed healing
0-S52.299K	0-S52.299	0-Other fracture of shaft of unspecified ulna, subsequent encounter for closed fracture with nonunion
0-S52.299M	0-S52.299	0-Other fracture of shaft of unspecified ulna, subsequent encounter for open fracture type I or II with nonunion
0-S52.299N	0-S52.299	0-Other fracture of shaft of unspecified ulna, subsequent encounter for open fracture type IIIA, IIIB, or IIIC with nonunion
0-S52.299P	0-S52.299	0-Other fracture of shaft of unspecified ulna, subsequent encounter for closed fracture with malunion
0-S52.299Q	0-S52.299	0-Other fracture of shaft of unspecified ulna, subsequent encounter for open fracture type I or II with malunion
0-S52.299R	0-S52.299	0-Other fracture of shaft of unspecified ulna, subsequent encounter for open fracture type IIIA, IIIB, or IIIC with malunion
0-S52.299S	0-S52.299	0-Other fracture of shaft of unspecified ulna, sequela
0-S52.301A	0-S52.301	0-Unspecified fracture of shaft of right radius, initial encounter for closed fracture
0-S52.301B	0-S52.301	0-Unspecified fracture of shaft of right radius, initial encounter for open fracture type I or II
0-S52.301C	0-S52.301	0-Unspecified fracture of shaft of right radius, initial encounter for open fracture type IIIA, IIIB, or IIIC
0-S52.301D	0-S52.301	0-Unspecified fracture of shaft of right radius, subsequent encounter for closed fracture with routine healing
0-S52.301E	0-S52.301	0-Unspecified fracture of shaft of right radius, subsequent encounter for open fracture type I or II with routine healing
0-S52.301F	0-S52.301	0-Unspecified fracture of shaft of right radius, subsequent encounter for open fracture type IIIA, IIIB, or IIIC with routine healing
0-S52.301G	0-S52.301	0-Unspecified fracture of shaft of right radius, subsequent encounter for closed fracture with delayed healing
0-S52.301H	0-S52.301	0-Unspecified fracture of shaft of right radius, subsequent encounter for open fracture type I or II with delayed healing
0-S52.301J	0-S52.301	0-Unspecified fracture of shaft of right radius, subsequent encounter for open fracture type IIIA, IIIB, or IIIC with delayed healing
0-S52.301K	0-S52.301	0-Unspecified fracture of shaft of right radius, subsequent encounter for closed fracture with nonunion
0-S52.301M	0-S52.301	0-Unspecified fracture of shaft of right radius, subsequent encounter for open fracture type I or II with nonunion
0-S52.301N	0-S52.301	0-Unspecified fracture of shaft of right radius, subsequent encounter for open fracture type IIIA, IIIB, or IIIC with nonunion
0-S52.301P	0-S52.301	0-Unspecified fracture of shaft of right radius, subsequent encounter for closed fracture with malunion
0-S52.301Q	0-S52.301	0-Unspecified fracture of shaft of right radius, subsequent encounter for open fracture type I or II with malunion
0-S52.301R	0-S52.301	0-Unspecified fracture of shaft of right radius, subsequent encounter for open fracture type IIIA, IIIB, or IIIC with malunion
0-S52.301S	0-S52.301	0-Unspecified fracture of shaft of right radius, sequela
0-S52.302A	0-S52.302	0-Unspecified fracture of shaft of left radius, initial encounter for closed fracture
0-S52.302B	0-S52.302	0-Unspecified fracture of shaft of left radius, initial encounter for open fracture type I or II
0-S52.302C	0-S52.302	0-Unspecified fracture of shaft of left radius, initial encounter for open fracture type IIIA, IIIB, or IIIC
0-S52.302D	0-S52.302	0-Unspecified fracture of shaft of left radius, subsequent encounter for closed fracture with routine healing
0-S52.302E	0-S52.302	0-Unspecified fracture of shaft of left radius, subsequent encounter for open fracture type I or II with routine healing
0-S52.302F	0-S52.302	0-Unspecified fracture of shaft of left radius, subsequent encounter for open fracture type IIIA, IIIB, or IIIC with routine healing
0-S52.302G	0-S52.302	0-Unspecified fracture of shaft of left radius, subsequent encounter for closed fracture with delayed healing
0-S52.302H	0-S52.302	0-Unspecified fracture of shaft of left radius, subsequent encounter for open fracture type I or II with delayed healing
0-S52.302J	0-S52.302	0-Unspecified fracture of shaft of left radius, subsequent encounter for open fracture type IIIA, IIIB, or IIIC with delayed healing
0-S52.302K	0-S52.302	0-Unspecified fracture of shaft of left radius, subsequent encounter for closed fracture with nonunion
0-S52.302M	0-S52.302	0-Unspecified fracture of shaft of left radius, subsequent encounter for open fracture type I or II with nonunion
0-S52.302N	0-S52.302	0-Unspecified fracture of shaft of left radius, subsequent encounter for open fracture type IIIA, IIIB, or IIIC with nonunion
0-S52.302P	0-S52.302	0-Unspecified fracture of shaft of left radius, subsequent encounter for closed fracture with malunion
0-S52.302Q	0-S52.302	0-Unspecified fracture of shaft of left radius, subsequent encounter for open fracture type I or II with malunion
0-S52.302R	0-S52.302	0-Unspecified fracture of shaft of left radius, subsequent encounter for open fracture type IIIA, IIIB, or IIIC with malunion
0-S52.302S	0-S52.302	0-Unspecified fracture of shaft of left radius, sequela
0-S52.309A	0-S52.309	0-Unspecified fracture of shaft of unspecified radius, initial encounter for closed fracture
0-S52.309B	0-S52.309	0-Unspecified fracture of shaft of unspecified radius, initial encounter for open fracture type I or II
0-S52.309C	0-S52.309	0-Unspecified fracture of shaft of unspecified radius, initial encounter for open fracture type IIIA, IIIB, or IIIC
0-S52.309D	0-S52.309	0-Unspecified fracture of shaft of unspecified radius, subsequent encounter for closed fracture with routine healing
0-S52.309E	0-S52.309	0-Unspecified fracture of shaft of unspecified radius, subsequent encounter for open fracture type I or II with routine healing
0-S52.309F	0-S52.309	0-Unspecified fracture of shaft of unspecified radius, subsequent encounter for open fracture type IIIA, IIIB, or IIIC with routine healing
0-S52.309G	0-S52.309	0-Unspecified fracture of shaft of unspecified radius, subsequent encounter for closed fracture with delayed healing
0-S52.309H	0-S52.309	0-Unspecified fracture of shaft of unspecified radius, subsequent encounter for open fracture type I or II with delayed healing
0-S52.309J	0-S52.309	0-Unspecified fracture of shaft of unspecified radius, subsequent encounter for open fracture type IIIA, IIIB, or IIIC with delayed healing
0-S52.309K	0-S52.309	0-Unspecified fracture of shaft of unspecified radius, subsequent encounter for closed fracture with nonunion
0-S52.309M	0-S52.309	0-Unspecified fracture of shaft of unspecified radius, subsequent encounter for open fracture type I or II with nonunion
0-S52.309N	0-S52.309	0-Unspecified fracture of shaft of unspecified radius, subsequent encounter for open fracture type IIIA, IIIB, or IIIC with nonunion
0-S52.309P	0-S52.309	0-Unspecified fracture of shaft of unspecified radius, subsequent encounter for closed fracture with malunion
0-S52.309Q	0-S52.309	0-Unspecified fracture of shaft of unspecified radius, subsequent encounter for open fracture type I or II with malunion
0-S52.309R	0-S52.309	0-Unspecified fracture of shaft of unspecified radius, subsequent encounter for open fracture type IIIA, IIIB, or IIIC with malunion
0-S52.309S	0-S52.309	0-Unspecified fracture of shaft of unspecified radius, sequela
0-S52.311A	0-S52.311	0-Greenstick fracture of shaft of radius, right arm, initial encounter for closed fracture
0-S52.311D	0-S52.311	0-Greenstick fracture of shaft of radius, right arm, subsequent encounter for fracture with routine healing
0-S52.311G	0-S52.311	0-Greenstick fracture of shaft of radius, right arm, subsequent encounter for fracture with delayed healing
0-S52.311K	0-S52.311	0-Greenstick fracture of shaft of radius, right arm, subsequent encounter for fracture with nonunion
0-S52.311P	0-S52.311	0-Greenstick fracture of shaft of radius, right arm, subsequent encounter for fracture with malunion
0-S52.311S	0-S52.311	0-Greenstick fracture of shaft of radius, right arm, sequela
0-S52.312A	0-S52.312	0-Greenstick fracture of shaft of radius, left arm, initial encounter for closed fracture
0-S52.312D	0-S52.312	0-Greenstick fracture of shaft of radius, left arm, subsequent encounter for fracture with routine healing
0-S52.312G	0-S52.312	0-Greenstick fracture of shaft of radius, left arm, subsequent encounter for fracture with delayed healing
0-S52.312K	0-S52.312	0-Greenstick fracture of shaft of radius, left arm, subsequent encounter for fracture with nonunion
0-S52.312P	0-S52.312	0-Greenstick fracture of shaft of radius, left arm, subsequent encounter for fracture with malunion
0-S52.312S	0-S52.312	0-Greenstick fracture of shaft of radius, left arm, sequela
0-S52.319A	0-S52.319	0-Greenstick fracture of shaft of radius, unspecified arm, initial encounter for closed fracture
0-S52.319D	0-S52.319	0-Greenstick fracture of shaft of radius, unspecified arm, subsequent encounter for fracture with routine healing
0-S52.319G	0-S52.319	0-Greenstick fracture of shaft of radius, unspecified arm, subsequent encounter for fracture with delayed healing
0-S52.319K	0-S52.319	0-Greenstick fracture of shaft of radius, unspecified arm, subsequent encounter for fracture with nonunion
0-S52.319P	0-S52.319	0-Greenstick fracture of shaft of radius, unspecified arm, subsequent encounter for fracture with malunion
0-S52.319S	0-S52.319	0-Greenstick fracture of shaft of radius, unspecified arm, sequela
0-S52.321A	0-S52.321	0-Displaced transverse fracture of shaft of right radius, initial encounter for closed fracture
0-S52.321B	0-S52.321	0-Displaced transverse fracture of shaft of right radius, initial encounter for open fracture type I or II
0-S52.321C	0-S52.321	0-Displaced transverse fracture of shaft of right radius, initial encounter for open fracture type IIIA, IIIB, or IIIC
0-S52.321D	0-S52.321	0-Displaced transverse fracture of shaft of right radius, subsequent encounter for closed fracture with routine healing
0-S52.321E	0-S52.321	0-Displaced transverse fracture of shaft of right radius, subsequent encounter for open fracture type I or II with routine healing
0-S52.321F	0-S52.321	0-Displaced transverse fracture of shaft of right radius, subsequent encounter for open fracture type IIIA, IIIB, or IIIC with routine healing
0-S52.321G	0-S52.321	0-Displaced transverse fracture of shaft of right radius, subsequent encounter for closed fracture with delayed healing
0-S52.321H	0-S52.321	0-Displaced transverse fracture of shaft of right radius, subsequent encounter for open fracture type I or II with delayed healing
0-S52.321J	0-S52.321	0-Displaced transverse fracture of shaft of right radius, subsequent encounter for open fracture type IIIA, IIIB, or IIIC with delayed healing
0-S52.321K	0-S52.321	0-Displaced transverse fracture of shaft of right radius, subsequent encounter for closed fracture with nonunion
0-S52.321M	0-S52.321	0-Displaced transverse fracture of shaft of right radius, subsequent encounter for open fracture type I or II with nonunion
0-S52.321N	0-S52.321	0-Displaced transverse fracture of shaft of right radius, subsequent encounter for open fracture type IIIA, IIIB, or IIIC with nonunion
0-S52.321P	0-S52.321	0-Displaced transverse fracture of shaft of right radius, subsequent encounter for closed fracture with malunion
0-S52.321Q	0-S52.321	0-Displaced transverse fracture of shaft of right radius, subsequent encounter for open fracture type I or II with malunion
0-S52.321R	0-S52.321	0-Displaced transverse fracture of shaft of right radius, subsequent encounter for open fracture type IIIA, IIIB, or IIIC with malunion
0-S52.321S	0-S52.321	0-Displaced transverse fracture of shaft of right radius, sequela
0-S52.322A	0-S52.322	0-Displaced transverse fracture of shaft of left radius, initial encounter for closed fracture
0-S52.322B	0-S52.322	0-Displaced transverse fracture of shaft of left radius, initial encounter for open fracture type I or II
0-S52.322C	0-S52.322	0-Displaced transverse fracture of shaft of left radius, initial encounter for open fracture type IIIA, IIIB, or IIIC
0-S52.322D	0-S52.322	0-Displaced transverse fracture of shaft of left radius, subsequent encounter for closed fracture with routine healing
0-S52.322E	0-S52.322	0-Displaced transverse fracture of shaft of left radius, subsequent encounter for open fracture type I or II with routine healing
0-S52.322F	0-S52.322	0-Displaced transverse fracture of shaft of left radius, subsequent encounter for open fracture type IIIA, IIIB, or IIIC with routine healing
0-S52.322G	0-S52.322	0-Displaced transverse fracture of shaft of left radius, subsequent encounter for closed fracture with delayed healing
0-S52.322H	0-S52.322	0-Displaced transverse fracture of shaft of left radius, subsequent encounter for open fracture type I or II with delayed healing
0-S52.322J	0-S52.322	0-Displaced transverse fracture of shaft of left radius, subsequent encounter for open fracture type IIIA, IIIB, or IIIC with delayed healing
0-S52.322K	0-S52.322	0-Displaced transverse fracture of shaft of left radius, subsequent encounter for closed fracture with nonunion
0-S52.322M	0-S52.322	0-Displaced transverse fracture of shaft of left radius, subsequent encounter for open fracture type I or II with nonunion
0-S52.322N	0-S52.322	0-Displaced transverse fracture of shaft of left radius, subsequent encounter for open fracture type IIIA, IIIB, or IIIC with nonunion
0-S52.322P	0-S52.322	0-Displaced transverse fracture of shaft of left radius, subsequent encounter for closed fracture with malunion
0-S52.322Q	0-S52.322	0-Displaced transverse fracture of shaft of left radius, subsequent encounter for open fracture type I or II with malunion
0-S52.322R	0-S52.322	0-Displaced transverse fracture of shaft of left radius, subsequent encounter for open fracture type IIIA, IIIB, or IIIC with malunion
0-S52.322S	0-S52.322	0-Displaced transverse fracture of shaft of left radius, sequela
0-S52.323A	0-S52.323	0-Displaced transverse fracture of shaft of unspecified radius, initial encounter for closed fracture
0-S52.323B	0-S52.323	0-Displaced transverse fracture of shaft of unspecified radius, initial encounter for open fracture type I or II
0-S52.323C	0-S52.323	0-Displaced transverse fracture of shaft of unspecified radius, initial encounter for open fracture type IIIA, IIIB, or IIIC
0-S52.323D	0-S52.323	0-Displaced transverse fracture of shaft of unspecified radius, subsequent encounter for closed fracture with routine healing
0-S52.323E	0-S52.323	0-Displaced transverse fracture of shaft of unspecified radius, subsequent encounter for open fracture type I or II with routine healing
0-S52.323F	0-S52.323	0-Displaced transverse fracture of shaft of unspecified radius, subsequent encounter for open fracture type IIIA, IIIB, or IIIC with routine healing
0-S52.323G	0-S52.323	0-Displaced transverse fracture of shaft of unspecified radius, subsequent encounter for closed fracture with delayed healing
0-S52.323H	0-S52.323	0-Displaced transverse fracture of shaft of unspecified radius, subsequent encounter for open fracture type I or II with delayed healing
0-S52.323J	0-S52.323	0-Displaced transverse fracture of shaft of unspecified radius, subsequent encounter for open fracture type IIIA, IIIB, or IIIC with delayed healing
0-S52.323K	0-S52.323	0-Displaced transverse fracture of shaft of unspecified radius, subsequent encounter for closed fracture with nonunion
0-S52.323M	0-S52.323	0-Displaced transverse fracture of shaft of unspecified radius, subsequent encounter for open fracture type I or II with nonunion
0-S52.323N	0-S52.323	0-Displaced transverse fracture of shaft of unspecified radius, subsequent encounter for open fracture type IIIA, IIIB, or IIIC with nonunion
0-S52.323P	0-S52.323	0-Displaced transverse fracture of shaft of unspecified radius, subsequent encounter for closed fracture with malunion
0-S52.323Q	0-S52.323	0-Displaced transverse fracture of shaft of unspecified radius, subsequent encounter for open fracture type I or II with malunion
0-S52.323R	0-S52.323	0-Displaced transverse fracture of shaft of unspecified radius, subsequent encounter for open fracture type IIIA, IIIB, or IIIC with malunion
0-S52.323S	0-S52.323	0-Displaced transverse fracture of shaft of unspecified radius, sequela
0-S52.324A	0-S52.324	0-Nondisplaced transverse fracture of shaft of right radius, initial encounter for closed fracture
0-S52.324B	0-S52.324	0-Nondisplaced transverse fracture of shaft of right radius, initial encounter for open fracture type I or II
0-S52.324C	0-S52.324	0-Nondisplaced transverse fracture of shaft of right radius, initial encounter for open fracture type IIIA, IIIB, or IIIC
0-S52.324D	0-S52.324	0-Nondisplaced transverse fracture of shaft of right radius, subsequent encounter for closed fracture with routine healing
0-S52.324E	0-S52.324	0-Nondisplaced transverse fracture of shaft of right radius, subsequent encounter for open fracture type I or II with routine healing
0-S52.324F	0-S52.324	0-Nondisplaced transverse fracture of shaft of right radius, subsequent encounter for open fracture type IIIA, IIIB, or IIIC with routine healing
0-S52.324G	0-S52.324	0-Nondisplaced transverse fracture of shaft of right radius, subsequent encounter for closed fracture with delayed healing
0-S52.324H	0-S52.324	0-Nondisplaced transverse fracture of shaft of right radius, subsequent encounter for open fracture type I or II with delayed healing
0-S52.324J	0-S52.324	0-Nondisplaced transverse fracture of shaft of right radius, subsequent encounter for open fracture type IIIA, IIIB, or IIIC with delayed healing
0-S52.324K	0-S52.324	0-Nondisplaced transverse fracture of shaft of right radius, subsequent encounter for closed fracture with nonunion
0-S52.324M	0-S52.324	0-Nondisplaced transverse fracture of shaft of right radius, subsequent encounter for open fracture type I or II with nonunion
0-S52.324N	0-S52.324	0-Nondisplaced transverse fracture of shaft of right radius, subsequent encounter for open fracture type IIIA, IIIB, or IIIC with nonunion
0-S52.324P	0-S52.324	0-Nondisplaced transverse fracture of shaft of right radius, subsequent encounter for closed fracture with malunion
0-S52.324Q	0-S52.324	0-Nondisplaced transverse fracture of shaft of right radius, subsequent encounter for open fracture type I or II with malunion
0-S52.324R	0-S52.324	0-Nondisplaced transverse fracture of shaft of right radius, subsequent encounter for open fracture type IIIA, IIIB, or IIIC with malunion
0-S52.324S	0-S52.324	0-Nondisplaced transverse fracture of shaft of right radius, sequela
0-S52.325A	0-S52.325	0-Nondisplaced transverse fracture of shaft of left radius, initial encounter for closed fracture
0-S52.325B	0-S52.325	0-Nondisplaced transverse fracture of shaft of left radius, initial encounter for open fracture type I or II
0-S52.325C	0-S52.325	0-Nondisplaced transverse fracture of shaft of left radius, initial encounter for open fracture type IIIA, IIIB, or IIIC
0-S52.325D	0-S52.325	0-Nondisplaced transverse fracture of shaft of left radius, subsequent encounter for closed fracture with routine healing
0-S52.325E	0-S52.325	0-Nondisplaced transverse fracture of shaft of left radius, subsequent encounter for open fracture type I or II with routine healing
0-S52.325F	0-S52.325	0-Nondisplaced transverse fracture of shaft of left radius, subsequent encounter for open fracture type IIIA, IIIB, or IIIC with routine healing
0-S52.325G	0-S52.325	0-Nondisplaced transverse fracture of shaft of left radius, subsequent encounter for closed fracture with delayed healing
0-S52.325H	0-S52.325	0-Nondisplaced transverse fracture of shaft of left radius, subsequent encounter for open fracture type I or II with delayed healing
0-S52.325J	0-S52.325	0-Nondisplaced transverse fracture of shaft of left radius, subsequent encounter for open fracture type IIIA, IIIB, or IIIC with delayed healing
0-S52.325K	0-S52.325	0-Nondisplaced transverse fracture of shaft of left radius, subsequent encounter for closed fracture with nonunion
0-S52.325M	0-S52.325	0-Nondisplaced transverse fracture of shaft of left radius, subsequent encounter for open fracture type I or II with nonunion
0-S52.325N	0-S52.325	0-Nondisplaced transverse fracture of shaft of left radius, subsequent encounter for open fracture type IIIA, IIIB, or IIIC with nonunion
0-S52.325P	0-S52.325	0-Nondisplaced transverse fracture of shaft of left radius, subsequent encounter for closed fracture with malunion
0-S52.325Q	0-S52.325	0-Nondisplaced transverse fracture of shaft of left radius, subsequent encounter for open fracture type I or II with malunion
0-S52.325R	0-S52.325	0-Nondisplaced transverse fracture of shaft of left radius, subsequent encounter for open fracture type IIIA, IIIB, or IIIC with malunion
0-S52.325S	0-S52.325	0-Nondisplaced transverse fracture of shaft of left radius, sequela
0-S52.326A	0-S52.326	0-Nondisplaced transverse fracture of shaft of unspecified radius, initial encounter for closed fracture
0-S52.326B	0-S52.326	0-Nondisplaced transverse fracture of shaft of unspecified radius, initial encounter for open fracture type I or II
0-S52.326C	0-S52.326	0-Nondisplaced transverse fracture of shaft of unspecified radius, initial encounter for open fracture type IIIA, IIIB, or IIIC
0-S52.326D	0-S52.326	0-Nondisplaced transverse fracture of shaft of unspecified radius, subsequent encounter for closed fracture with routine healing
0-S52.326E	0-S52.326	0-Nondisplaced transverse fracture of shaft of unspecified radius, subsequent encounter for open fracture type I or II with routine healing
0-S52.326F	0-S52.326	0-Nondisplaced transverse fracture of shaft of unspecified radius, subsequent encounter for open fracture type IIIA, IIIB, or IIIC with routine healing
0-S52.326G	0-S52.326	0-Nondisplaced transverse fracture of shaft of unspecified radius, subsequent encounter for closed fracture with delayed healing
0-S52.326H	0-S52.326	0-Nondisplaced transverse fracture of shaft of unspecified radius, subsequent encounter for open fracture type I or II with delayed healing
0-S52.326J	0-S52.326	0-Nondisplaced transverse fracture of shaft of unspecified radius, subsequent encounter for open fracture type IIIA, IIIB, or IIIC with delayed healing
0-S52.326K	0-S52.326	0-Nondisplaced transverse fracture of shaft of unspecified radius, subsequent encounter for closed fracture with nonunion
0-S52.326M	0-S52.326	0-Nondisplaced transverse fracture of shaft of unspecified radius, subsequent encounter for open fracture type I or II with nonunion
0-S52.326N	0-S52.326	0-Nondisplaced transverse fracture of shaft of unspecified radius, subsequent encounter for open fracture type IIIA, IIIB, or IIIC with nonunion
0-S52.326P	0-S52.326	0-Nondisplaced transverse fracture of shaft of unspecified radius, subsequent encounter for closed fracture with malunion
0-S52.326Q	0-S52.326	0-Nondisplaced transverse fracture of shaft of unspecified radius, subsequent encounter for open fracture type I or II with malunion
0-S52.326R	0-S52.326	0-Nondisplaced transverse fracture of shaft of unspecified radius, subsequent encounter for open fracture type IIIA, IIIB, or IIIC with malunion
0-S52.326S	0-S52.326	0-Nondisplaced transverse fracture of shaft of unspecified radius, sequela
0-S52.331A	0-S52.331	0-Displaced oblique fracture of shaft of right radius, initial encounter for closed fracture
0-S52.331B	0-S52.331	0-Displaced oblique fracture of shaft of right radius, initial encounter for open fracture type I or II
0-S52.331C	0-S52.331	0-Displaced oblique fracture of shaft of right radius, initial encounter for open fracture type IIIA, IIIB, or IIIC
0-S52.331D	0-S52.331	0-Displaced oblique fracture of shaft of right radius, subsequent encounter for closed fracture with routine healing
0-S52.331E	0-S52.331	0-Displaced oblique fracture of shaft of right radius, subsequent encounter for open fracture type I or II with routine healing
0-S52.331F	0-S52.331	0-Displaced oblique fracture of shaft of right radius, subsequent encounter for open fracture type IIIA, IIIB, or IIIC with routine healing
0-S52.331G	0-S52.331	0-Displaced oblique fracture of shaft of right radius, subsequent encounter for closed fracture with delayed healing
0-S52.331H	0-S52.331	0-Displaced oblique fracture of shaft of right radius, subsequent encounter for open fracture type I or II with delayed healing
0-S52.331J	0-S52.331	0-Displaced oblique fracture of shaft of right radius, subsequent encounter for open fracture type IIIA, IIIB, or IIIC with delayed healing
0-S52.331K	0-S52.331	0-Displaced oblique fracture of shaft of right radius, subsequent encounter for closed fracture with nonunion
0-S52.331M	0-S52.331	0-Displaced oblique fracture of shaft of right radius, subsequent encounter for open fracture type I or II with nonunion
0-S52.331N	0-S52.331	0-Displaced oblique fracture of shaft of right radius, subsequent encounter for open fracture type IIIA, IIIB, or IIIC with nonunion
0-S52.331P	0-S52.331	0-Displaced oblique fracture of shaft of right radius, subsequent encounter for closed fracture with malunion
0-S52.331Q	0-S52.331	0-Displaced oblique fracture of shaft of right radius, subsequent encounter for open fracture type I or II with malunion
0-S52.331R	0-S52.331	0-Displaced oblique fracture of shaft of right radius, subsequent encounter for open fracture type IIIA, IIIB, or IIIC with malunion
0-S52.331S	0-S52.331	0-Displaced oblique fracture of shaft of right radius, sequela
0-S52.332A	0-S52.332	0-Displaced oblique fracture of shaft of left radius, initial encounter for closed fracture
0-S52.332B	0-S52.332	0-Displaced oblique fracture of shaft of left radius, initial encounter for open fracture type I or II
0-S52.332C	0-S52.332	0-Displaced oblique fracture of shaft of left radius, initial encounter for open fracture type IIIA, IIIB, or IIIC
0-S52.332D	0-S52.332	0-Displaced oblique fracture of shaft of left radius, subsequent encounter for closed fracture with routine healing
0-S52.332E	0-S52.332	0-Displaced oblique fracture of shaft of left radius, subsequent encounter for open fracture type I or II with routine healing
0-S52.332F	0-S52.332	0-Displaced oblique fracture of shaft of left radius, subsequent encounter for open fracture type IIIA, IIIB, or IIIC with routine healing
0-S52.332G	0-S52.332	0-Displaced oblique fracture of shaft of left radius, subsequent encounter for closed fracture with delayed healing
0-S52.332H	0-S52.332	0-Displaced oblique fracture of shaft of left radius, subsequent encounter for open fracture type I or II with delayed healing
0-S52.332J	0-S52.332	0-Displaced oblique fracture of shaft of left radius, subsequent encounter for open fracture type IIIA, IIIB, or IIIC with delayed healing
0-S52.332K	0-S52.332	0-Displaced oblique fracture of shaft of left radius, subsequent encounter for closed fracture with nonunion
0-S52.332M	0-S52.332	0-Displaced oblique fracture of shaft of left radius, subsequent encounter for open fracture type I or II with nonunion
0-S52.332N	0-S52.332	0-Displaced oblique fracture of shaft of left radius, subsequent encounter for open fracture type IIIA, IIIB, or IIIC with nonunion
0-S52.332P	0-S52.332	0-Displaced oblique fracture of shaft of left radius, subsequent encounter for closed fracture with malunion
0-S52.332Q	0-S52.332	0-Displaced oblique fracture of shaft of left radius, subsequent encounter for open fracture type I or II with malunion
0-S52.332R	0-S52.332	0-Displaced oblique fracture of shaft of left radius, subsequent encounter for open fracture type IIIA, IIIB, or IIIC with malunion
0-S52.332S	0-S52.332	0-Displaced oblique fracture of shaft of left radius, sequela
0-S52.333A	0-S52.333	0-Displaced oblique fracture of shaft of unspecified radius, initial encounter for closed fracture
0-S52.333B	0-S52.333	0-Displaced oblique fracture of shaft of unspecified radius, initial encounter for open fracture type I or II
0-S52.333C	0-S52.333	0-Displaced oblique fracture of shaft of unspecified radius, initial encounter for open fracture type IIIA, IIIB, or IIIC
0-S52.333D	0-S52.333	0-Displaced oblique fracture of shaft of unspecified radius, subsequent encounter for closed fracture with routine healing
0-S52.333E	0-S52.333	0-Displaced oblique fracture of shaft of unspecified radius, subsequent encounter for open fracture type I or II with routine healing
0-S52.333F	0-S52.333	0-Displaced oblique fracture of shaft of unspecified radius, subsequent encounter for open fracture type IIIA, IIIB, or IIIC with routine healing
0-S52.333G	0-S52.333	0-Displaced oblique fracture of shaft of unspecified radius, subsequent encounter for closed fracture with delayed healing
0-S52.333H	0-S52.333	0-Displaced oblique fracture of shaft of unspecified radius, subsequent encounter for open fracture type I or II with delayed healing
0-S52.333J	0-S52.333	0-Displaced oblique fracture of shaft of unspecified radius, subsequent encounter for open fracture type IIIA, IIIB, or IIIC with delayed healing
0-S52.333K	0-S52.333	0-Displaced oblique fracture of shaft of unspecified radius, subsequent encounter for closed fracture with nonunion
0-S52.333M	0-S52.333	0-Displaced oblique fracture of shaft of unspecified radius, subsequent encounter for open fracture type I or II with nonunion
0-S52.333N	0-S52.333	0-Displaced oblique fracture of shaft of unspecified radius, subsequent encounter for open fracture type IIIA, IIIB, or IIIC with nonunion
0-S52.333P	0-S52.333	0-Displaced oblique fracture of shaft of unspecified radius, subsequent encounter for closed fracture with malunion
0-S52.333Q	0-S52.333	0-Displaced oblique fracture of shaft of unspecified radius, subsequent encounter for open fracture type I or II with malunion
0-S52.333R	0-S52.333	0-Displaced oblique fracture of shaft of unspecified radius, subsequent encounter for open fracture type IIIA, IIIB, or IIIC with malunion
0-S52.333S	0-S52.333	0-Displaced oblique fracture of shaft of unspecified radius, sequela
0-S52.334A	0-S52.334	0-Nondisplaced oblique fracture of shaft of right radius, initial encounter for closed fracture
0-S52.334B	0-S52.334	0-Nondisplaced oblique fracture of shaft of right radius, initial encounter for open fracture type I or II
0-S52.334C	0-S52.334	0-Nondisplaced oblique fracture of shaft of right radius, initial encounter for open fracture type IIIA, IIIB, or IIIC
0-S52.334D	0-S52.334	0-Nondisplaced oblique fracture of shaft of right radius, subsequent encounter for closed fracture with routine healing
0-S52.334E	0-S52.334	0-Nondisplaced oblique fracture of shaft of right radius, subsequent encounter for open fracture type I or II with routine healing
0-S52.334F	0-S52.334	0-Nondisplaced oblique fracture of shaft of right radius, subsequent encounter for open fracture type IIIA, IIIB, or IIIC with routine healing
0-S52.334G	0-S52.334	0-Nondisplaced oblique fracture of shaft of right radius, subsequent encounter for closed fracture with delayed healing
0-S52.334H	0-S52.334	0-Nondisplaced oblique fracture of shaft of right radius, subsequent encounter for open fracture type I or II with delayed healing
0-S52.334J	0-S52.334	0-Nondisplaced oblique fracture of shaft of right radius, subsequent encounter for open fracture type IIIA, IIIB, or IIIC with delayed healing
0-S52.334K	0-S52.334	0-Nondisplaced oblique fracture of shaft of right radius, subsequent encounter for closed fracture with nonunion
0-S52.334M	0-S52.334	0-Nondisplaced oblique fracture of shaft of right radius, subsequent encounter for open fracture type I or II with nonunion
0-S52.334N	0-S52.334	0-Nondisplaced oblique fracture of shaft of right radius, subsequent encounter for open fracture type IIIA, IIIB, or IIIC with nonunion
0-S52.334P	0-S52.334	0-Nondisplaced oblique fracture of shaft of right radius, subsequent encounter for closed fracture with malunion
0-S52.334Q	0-S52.334	0-Nondisplaced oblique fracture of shaft of right radius, subsequent encounter for open fracture type I or II with malunion
0-S52.334R	0-S52.334	0-Nondisplaced oblique fracture of shaft of right radius, subsequent encounter for open fracture type IIIA, IIIB, or IIIC with malunion
0-S52.334S	0-S52.334	0-Nondisplaced oblique fracture of shaft of right radius, sequela
0-S52.335A	0-S52.335	0-Nondisplaced oblique fracture of shaft of left radius, initial encounter for closed fracture
0-S52.335B	0-S52.335	0-Nondisplaced oblique fracture of shaft of left radius, initial encounter for open fracture type I or II
0-S52.335C	0-S52.335	0-Nondisplaced oblique fracture of shaft of left radius, initial encounter for open fracture type IIIA, IIIB, or IIIC
0-S52.335D	0-S52.335	0-Nondisplaced oblique fracture of shaft of left radius, subsequent encounter for closed fracture with routine healing
0-S52.335E	0-S52.335	0-Nondisplaced oblique fracture of shaft of left radius, subsequent encounter for open fracture type I or II with routine healing
0-S52.335F	0-S52.335	0-Nondisplaced oblique fracture of shaft of left radius, subsequent encounter for open fracture type IIIA, IIIB, or IIIC with routine healing
0-S52.335G	0-S52.335	0-Nondisplaced oblique fracture of shaft of left radius, subsequent encounter for closed fracture with delayed healing
0-S52.335H	0-S52.335	0-Nondisplaced oblique fracture of shaft of left radius, subsequent encounter for open fracture type I or II with delayed healing
0-S52.335J	0-S52.335	0-Nondisplaced oblique fracture of shaft of left radius, subsequent encounter for open fracture type IIIA, IIIB, or IIIC with delayed healing
0-S52.335K	0-S52.335	0-Nondisplaced oblique fracture of shaft of left radius, subsequent encounter for closed fracture with nonunion
0-S52.335M	0-S52.335	0-Nondisplaced oblique fracture of shaft of left radius, subsequent encounter for open fracture type I or II with nonunion
0-S52.335N	0-S52.335	0-Nondisplaced oblique fracture of shaft of left radius, subsequent encounter for open fracture type IIIA, IIIB, or IIIC with nonunion
0-S52.335P	0-S52.335	0-Nondisplaced oblique fracture of shaft of left radius, subsequent encounter for closed fracture with malunion
0-S52.335Q	0-S52.335	0-Nondisplaced oblique fracture of shaft of left radius, subsequent encounter for open fracture type I or II with malunion
0-S52.335R	0-S52.335	0-Nondisplaced oblique fracture of shaft of left radius, subsequent encounter for open fracture type IIIA, IIIB, or IIIC with malunion
0-S52.335S	0-S52.335	0-Nondisplaced oblique fracture of shaft of left radius, sequela
0-S52.336A	0-S52.336	0-Nondisplaced oblique fracture of shaft of unspecified radius, initial encounter for closed fracture
0-S52.336B	0-S52.336	0-Nondisplaced oblique fracture of shaft of unspecified radius, initial encounter for open fracture type I or II
0-S52.336C	0-S52.336	0-Nondisplaced oblique fracture of shaft of unspecified radius, initial encounter for open fracture type IIIA, IIIB, or IIIC
0-S52.336D	0-S52.336	0-Nondisplaced oblique fracture of shaft of unspecified radius, subsequent encounter for closed fracture with routine healing
0-S52.336E	0-S52.336	0-Nondisplaced oblique fracture of shaft of unspecified radius, subsequent encounter for open fracture type I or II with routine healing
0-S52.336F	0-S52.336	0-Nondisplaced oblique fracture of shaft of unspecified radius, subsequent encounter for open fracture type IIIA, IIIB, or IIIC with routine healing
0-S52.336G	0-S52.336	0-Nondisplaced oblique fracture of shaft of unspecified radius, subsequent encounter for closed fracture with delayed healing
0-S52.336H	0-S52.336	0-Nondisplaced oblique fracture of shaft of unspecified radius, subsequent encounter for open fracture type I or II with delayed healing
0-S52.336J	0-S52.336	0-Nondisplaced oblique fracture of shaft of unspecified radius, subsequent encounter for open fracture type IIIA, IIIB, or IIIC with delayed healing
0-S52.336K	0-S52.336	0-Nondisplaced oblique fracture of shaft of unspecified radius, subsequent encounter for closed fracture with nonunion
0-S52.336M	0-S52.336	0-Nondisplaced oblique fracture of shaft of unspecified radius, subsequent encounter for open fracture type I or II with nonunion
0-S52.336N	0-S52.336	0-Nondisplaced oblique fracture of shaft of unspecified radius, subsequent encounter for open fracture type IIIA, IIIB, or IIIC with nonunion
0-S52.336P	0-S52.336	0-Nondisplaced oblique fracture of shaft of unspecified radius, subsequent encounter for closed fracture with malunion
0-S52.336Q	0-S52.336	0-Nondisplaced oblique fracture of shaft of unspecified radius, subsequent encounter for open fracture type I or II with malunion
0-S52.336R	0-S52.336	0-Nondisplaced oblique fracture of shaft of unspecified radius, subsequent encounter for open fracture type IIIA, IIIB, or IIIC with malunion
0-S52.336S	0-S52.336	0-Nondisplaced oblique fracture of shaft of unspecified radius, sequela
0-S52.341A	0-S52.341	0-Displaced spiral fracture of shaft of radius, right arm, initial encounter for closed fracture
0-S52.341B	0-S52.341	0-Displaced spiral fracture of shaft of radius, right arm, initial encounter for open fracture type I or II
0-S52.341C	0-S52.341	0-Displaced spiral fracture of shaft of radius, right arm, initial encounter for open fracture type IIIA, IIIB, or IIIC
0-S52.341D	0-S52.341	0-Displaced spiral fracture of shaft of radius, right arm, subsequent encounter for closed fracture with routine healing
0-S52.341E	0-S52.341	0-Displaced spiral fracture of shaft of radius, right arm, subsequent encounter for open fracture type I or II with routine healing
0-S52.341F	0-S52.341	0-Displaced spiral fracture of shaft of radius, right arm, subsequent encounter for open fracture type IIIA, IIIB, or IIIC with routine healing
0-S52.341G	0-S52.341	0-Displaced spiral fracture of shaft of radius, right arm, subsequent encounter for closed fracture with delayed healing
0-S52.341H	0-S52.341	0-Displaced spiral fracture of shaft of radius, right arm, subsequent encounter for open fracture type I or II with delayed healing
0-S52.341J	0-S52.341	0-Displaced spiral fracture of shaft of radius, right arm, subsequent encounter for open fracture type IIIA, IIIB, or IIIC with delayed healing
0-S52.341K	0-S52.341	0-Displaced spiral fracture of shaft of radius, right arm, subsequent encounter for closed fracture with nonunion
0-S52.341M	0-S52.341	0-Displaced spiral fracture of shaft of radius, right arm, subsequent encounter for open fracture type I or II with nonunion
0-S52.341N	0-S52.341	0-Displaced spiral fracture of shaft of radius, right arm, subsequent encounter for open fracture type IIIA, IIIB, or IIIC with nonunion
0-S52.341P	0-S52.341	0-Displaced spiral fracture of shaft of radius, right arm, subsequent encounter for closed fracture with malunion
0-S52.341Q	0-S52.341	0-Displaced spiral fracture of shaft of radius, right arm, subsequent encounter for open fracture type I or II with malunion
0-S52.341R	0-S52.341	0-Displaced spiral fracture of shaft of radius, right arm, subsequent encounter for open fracture type IIIA, IIIB, or IIIC with malunion
0-S52.341S	0-S52.341	0-Displaced spiral fracture of shaft of radius, right arm, sequela
0-S52.342A	0-S52.342	0-Displaced spiral fracture of shaft of radius, left arm, initial encounter for closed fracture
0-S52.342B	0-S52.342	0-Displaced spiral fracture of shaft of radius, left arm, initial encounter for open fracture type I or II
0-S52.342C	0-S52.342	0-Displaced spiral fracture of shaft of radius, left arm, initial encounter for open fracture type IIIA, IIIB, or IIIC
0-S52.342D	0-S52.342	0-Displaced spiral fracture of shaft of radius, left arm, subsequent encounter for closed fracture with routine healing
0-S52.342E	0-S52.342	0-Displaced spiral fracture of shaft of radius, left arm, subsequent encounter for open fracture type I or II with routine healing
0-S52.342F	0-S52.342	0-Displaced spiral fracture of shaft of radius, left arm, subsequent encounter for open fracture type IIIA, IIIB, or IIIC with routine healing
0-S52.342G	0-S52.342	0-Displaced spiral fracture of shaft of radius, left arm, subsequent encounter for closed fracture with delayed healing
0-S52.342H	0-S52.342	0-Displaced spiral fracture of shaft of radius, left arm, subsequent encounter for open fracture type I or II with delayed healing
0-S52.342J	0-S52.342	0-Displaced spiral fracture of shaft of radius, left arm, subsequent encounter for open fracture type IIIA, IIIB, or IIIC with delayed healing
0-S52.342K	0-S52.342	0-Displaced spiral fracture of shaft of radius, left arm, subsequent encounter for closed fracture with nonunion
0-S52.342M	0-S52.342	0-Displaced spiral fracture of shaft of radius, left arm, subsequent encounter for open fracture type I or II with nonunion
0-S52.342N	0-S52.342	0-Displaced spiral fracture of shaft of radius, left arm, subsequent encounter for open fracture type IIIA, IIIB, or IIIC with nonunion
0-S52.342P	0-S52.342	0-Displaced spiral fracture of shaft of radius, left arm, subsequent encounter for closed fracture with malunion
0-S52.342Q	0-S52.342	0-Displaced spiral fracture of shaft of radius, left arm, subsequent encounter for open fracture type I or II with malunion
0-S52.342R	0-S52.342	0-Displaced spiral fracture of shaft of radius, left arm, subsequent encounter for open fracture type IIIA, IIIB, or IIIC with malunion
0-S52.342S	0-S52.342	0-Displaced spiral fracture of shaft of radius, left arm, sequela
0-S52.343A	0-S52.343	0-Displaced spiral fracture of shaft of radius, unspecified arm, initial encounter for closed fracture
0-S52.343B	0-S52.343	0-Displaced spiral fracture of shaft of radius, unspecified arm, initial encounter for open fracture type I or II
0-S52.343C	0-S52.343	0-Displaced spiral fracture of shaft of radius, unspecified arm, initial encounter for open fracture type IIIA, IIIB, or IIIC
0-S52.343D	0-S52.343	0-Displaced spiral fracture of shaft of radius, unspecified arm, subsequent encounter for closed fracture with routine healing
0-S52.343E	0-S52.343	0-Displaced spiral fracture of shaft of radius, unspecified arm, subsequent encounter for open fracture type I or II with routine healing
0-S52.343F	0-S52.343	0-Displaced spiral fracture of shaft of radius, unspecified arm, subsequent encounter for open fracture type IIIA, IIIB, or IIIC with routine healing
0-S52.343G	0-S52.343	0-Displaced spiral fracture of shaft of radius, unspecified arm, subsequent encounter for closed fracture with delayed healing
0-S52.343H	0-S52.343	0-Displaced spiral fracture of shaft of radius, unspecified arm, subsequent encounter for open fracture type I or II with delayed healing
0-S52.343J	0-S52.343	0-Displaced spiral fracture of shaft of radius, unspecified arm, subsequent encounter for open fracture type IIIA, IIIB, or IIIC with delayed healing
0-S52.343K	0-S52.343	0-Displaced spiral fracture of shaft of radius, unspecified arm, subsequent encounter for closed fracture with nonunion
0-S52.343M	0-S52.343	0-Displaced spiral fracture of shaft of radius, unspecified arm, subsequent encounter for open fracture type I or II with nonunion
0-S52.343N	0-S52.343	0-Displaced spiral fracture of shaft of radius, unspecified arm, subsequent encounter for open fracture type IIIA, IIIB, or IIIC with nonunion
0-S52.343P	0-S52.343	0-Displaced spiral fracture of shaft of radius, unspecified arm, subsequent encounter for closed fracture with malunion
0-S52.343Q	0-S52.343	0-Displaced spiral fracture of shaft of radius, unspecified arm, subsequent encounter for open fracture type I or II with malunion
0-S52.343R	0-S52.343	0-Displaced spiral fracture of shaft of radius, unspecified arm, subsequent encounter for open fracture type IIIA, IIIB, or IIIC with malunion
0-S52.343S	0-S52.343	0-Displaced spiral fracture of shaft of radius, unspecified arm, sequela
0-S52.344A	0-S52.344	0-Nondisplaced spiral fracture of shaft of radius, right arm, initial encounter for closed fracture
0-S52.344B	0-S52.344	0-Nondisplaced spiral fracture of shaft of radius, right arm, initial encounter for open fracture type I or II
0-S52.344C	0-S52.344	0-Nondisplaced spiral fracture of shaft of radius, right arm, initial encounter for open fracture type IIIA, IIIB, or IIIC
0-S52.344D	0-S52.344	0-Nondisplaced spiral fracture of shaft of radius, right arm, subsequent encounter for closed fracture with routine healing
0-S52.344E	0-S52.344	0-Nondisplaced spiral fracture of shaft of radius, right arm, subsequent encounter for open fracture type I or II with routine healing
0-S52.344F	0-S52.344	0-Nondisplaced spiral fracture of shaft of radius, right arm, subsequent encounter for open fracture type IIIA, IIIB, or IIIC with routine healing
0-S52.344G	0-S52.344	0-Nondisplaced spiral fracture of shaft of radius, right arm, subsequent encounter for closed fracture with delayed healing
0-S52.344H	0-S52.344	0-Nondisplaced spiral fracture of shaft of radius, right arm, subsequent encounter for open fracture type I or II with delayed healing
0-S52.344J	0-S52.344	0-Nondisplaced spiral fracture of shaft of radius, right arm, subsequent encounter for open fracture type IIIA, IIIB, or IIIC with delayed healing
0-S52.344K	0-S52.344	0-Nondisplaced spiral fracture of shaft of radius, right arm, subsequent encounter for closed fracture with nonunion
0-S52.344M	0-S52.344	0-Nondisplaced spiral fracture of shaft of radius, right arm, subsequent encounter for open fracture type I or II with nonunion
0-S52.344N	0-S52.344	0-Nondisplaced spiral fracture of shaft of radius, right arm, subsequent encounter for open fracture type IIIA, IIIB, or IIIC with nonunion
0-S52.344P	0-S52.344	0-Nondisplaced spiral fracture of shaft of radius, right arm, subsequent encounter for closed fracture with malunion
0-S52.344Q	0-S52.344	0-Nondisplaced spiral fracture of shaft of radius, right arm, subsequent encounter for open fracture type I or II with malunion
0-S52.344R	0-S52.344	0-Nondisplaced spiral fracture of shaft of radius, right arm, subsequent encounter for open fracture type IIIA, IIIB, or IIIC with malunion
0-S52.344S	0-S52.344	0-Nondisplaced spiral fracture of shaft of radius, right arm, sequela
0-S52.345A	0-S52.345	0-Nondisplaced spiral fracture of shaft of radius, left arm, initial encounter for closed fracture
0-S52.345B	0-S52.345	0-Nondisplaced spiral fracture of shaft of radius, left arm, initial encounter for open fracture type I or II
0-S52.345C	0-S52.345	0-Nondisplaced spiral fracture of shaft of radius, left arm, initial encounter for open fracture type IIIA, IIIB, or IIIC
0-S52.345D	0-S52.345	0-Nondisplaced spiral fracture of shaft of radius, left arm, subsequent encounter for closed fracture with routine healing
0-S52.345E	0-S52.345	0-Nondisplaced spiral fracture of shaft of radius, left arm, subsequent encounter for open fracture type I or II with routine healing
0-S52.345F	0-S52.345	0-Nondisplaced spiral fracture of shaft of radius, left arm, subsequent encounter for open fracture type IIIA, IIIB, or IIIC with routine healing
0-S52.345G	0-S52.345	0-Nondisplaced spiral fracture of shaft of radius, left arm, subsequent encounter for closed fracture with delayed healing
0-S52.345H	0-S52.345	0-Nondisplaced spiral fracture of shaft of radius, left arm, subsequent encounter for open fracture type I or II with delayed healing
0-S52.345J	0-S52.345	0-Nondisplaced spiral fracture of shaft of radius, left arm, subsequent encounter for open fracture type IIIA, IIIB, or IIIC with delayed healing
0-S52.345K	0-S52.345	0-Nondisplaced spiral fracture of shaft of radius, left arm, subsequent encounter for closed fracture with nonunion
0-S52.345M	0-S52.345	0-Nondisplaced spiral fracture of shaft of radius, left arm, subsequent encounter for open fracture type I or II with nonunion
0-S52.345N	0-S52.345	0-Nondisplaced spiral fracture of shaft of radius, left arm, subsequent encounter for open fracture type IIIA, IIIB, or IIIC with nonunion
0-S52.345P	0-S52.345	0-Nondisplaced spiral fracture of shaft of radius, left arm, subsequent encounter for closed fracture with malunion
0-S52.345Q	0-S52.345	0-Nondisplaced spiral fracture of shaft of radius, left arm, subsequent encounter for open fracture type I or II with malunion
0-S52.345R	0-S52.345	0-Nondisplaced spiral fracture of shaft of radius, left arm, subsequent encounter for open fracture type IIIA, IIIB, or IIIC with malunion
0-S52.345S	0-S52.345	0-Nondisplaced spiral fracture of shaft of radius, left arm, sequela
0-S52.346A	0-S52.346	0-Nondisplaced spiral fracture of shaft of radius, unspecified arm, initial encounter for closed fracture
0-S52.346B	0-S52.346	0-Nondisplaced spiral fracture of shaft of radius, unspecified arm, initial encounter for open fracture type I or II
0-S52.346C	0-S52.346	0-Nondisplaced spiral fracture of shaft of radius, unspecified arm, initial encounter for open fracture type IIIA, IIIB, or IIIC
0-S52.346D	0-S52.346	0-Nondisplaced spiral fracture of shaft of radius, unspecified arm, subsequent encounter for closed fracture with routine healing
0-S52.346E	0-S52.346	0-Nondisplaced spiral fracture of shaft of radius, unspecified arm, subsequent encounter for open fracture type I or II with routine healing
0-S52.346F	0-S52.346	0-Nondisplaced spiral fracture of shaft of radius, unspecified arm, subsequent encounter for open fracture type IIIA, IIIB, or IIIC with routine healing
0-S52.346G	0-S52.346	0-Nondisplaced spiral fracture of shaft of radius, unspecified arm, subsequent encounter for closed fracture with delayed healing
0-S52.346H	0-S52.346	0-Nondisplaced spiral fracture of shaft of radius, unspecified arm, subsequent encounter for open fracture type I or II with delayed healing
0-S52.346J	0-S52.346	0-Nondisplaced spiral fracture of shaft of radius, unspecified arm, subsequent encounter for open fracture type IIIA, IIIB, or IIIC with delayed healing
0-S52.346K	0-S52.346	0-Nondisplaced spiral fracture of shaft of radius, unspecified arm, subsequent encounter for closed fracture with nonunion
0-S52.346M	0-S52.346	0-Nondisplaced spiral fracture of shaft of radius, unspecified arm, subsequent encounter for open fracture type I or II with nonunion
0-S52.346N	0-S52.346	0-Nondisplaced spiral fracture of shaft of radius, unspecified arm, subsequent encounter for open fracture type IIIA, IIIB, or IIIC with nonunion
0-S52.346P	0-S52.346	0-Nondisplaced spiral fracture of shaft of radius, unspecified arm, subsequent encounter for closed fracture with malunion
0-S52.346Q	0-S52.346	0-Nondisplaced spiral fracture of shaft of radius, unspecified arm, subsequent encounter for open fracture type I or II with malunion
0-S52.346R	0-S52.346	0-Nondisplaced spiral fracture of shaft of radius, unspecified arm, subsequent encounter for open fracture type IIIA, IIIB, or IIIC with malunion
0-S52.346S	0-S52.346	0-Nondisplaced spiral fracture of shaft of radius, unspecified arm, sequela
0-S52.351A	0-S52.351	0-Displaced comminuted fracture of shaft of radius, right arm, initial encounter for closed fracture
0-S52.351B	0-S52.351	0-Displaced comminuted fracture of shaft of radius, right arm, initial encounter for open fracture type I or II
0-S52.351C	0-S52.351	0-Displaced comminuted fracture of shaft of radius, right arm, initial encounter for open fracture type IIIA, IIIB, or IIIC
0-S52.351D	0-S52.351	0-Displaced comminuted fracture of shaft of radius, right arm, subsequent encounter for closed fracture with routine healing
0-S52.351E	0-S52.351	0-Displaced comminuted fracture of shaft of radius, right arm, subsequent encounter for open fracture type I or II with routine healing
0-S52.351F	0-S52.351	0-Displaced comminuted fracture of shaft of radius, right arm, subsequent encounter for open fracture type IIIA, IIIB, or IIIC with routine healing
0-S52.351G	0-S52.351	0-Displaced comminuted fracture of shaft of radius, right arm, subsequent encounter for closed fracture with delayed healing
0-S52.351H	0-S52.351	0-Displaced comminuted fracture of shaft of radius, right arm, subsequent encounter for open fracture type I or II with delayed healing
0-S52.351J	0-S52.351	0-Displaced comminuted fracture of shaft of radius, right arm, subsequent encounter for open fracture type IIIA, IIIB, or IIIC with delayed healing
0-S52.351K	0-S52.351	0-Displaced comminuted fracture of shaft of radius, right arm, subsequent encounter for closed fracture with nonunion
0-S52.351M	0-S52.351	0-Displaced comminuted fracture of shaft of radius, right arm, subsequent encounter for open fracture type I or II with nonunion
0-S52.351N	0-S52.351	0-Displaced comminuted fracture of shaft of radius, right arm, subsequent encounter for open fracture type IIIA, IIIB, or IIIC with nonunion
0-S52.351P	0-S52.351	0-Displaced comminuted fracture of shaft of radius, right arm, subsequent encounter for closed fracture with malunion
0-S52.351Q	0-S52.351	0-Displaced comminuted fracture of shaft of radius, right arm, subsequent encounter for open fracture type I or II with malunion
0-S52.351R	0-S52.351	0-Displaced comminuted fracture of shaft of radius, right arm, subsequent encounter for open fracture type IIIA, IIIB, or IIIC with malunion
0-S52.351S	0-S52.351	0-Displaced comminuted fracture of shaft of radius, right arm, sequela
0-S52.352A	0-S52.352	0-Displaced comminuted fracture of shaft of radius, left arm, initial encounter for closed fracture
0-S52.352B	0-S52.352	0-Displaced comminuted fracture of shaft of radius, left arm, initial encounter for open fracture type I or II
0-S52.352C	0-S52.352	0-Displaced comminuted fracture of shaft of radius, left arm, initial encounter for open fracture type IIIA, IIIB, or IIIC
0-S52.352D	0-S52.352	0-Displaced comminuted fracture of shaft of radius, left arm, subsequent encounter for closed fracture with routine healing
0-S52.352E	0-S52.352	0-Displaced comminuted fracture of shaft of radius, left arm, subsequent encounter for open fracture type I or II with routine healing
0-S52.352F	0-S52.352	0-Displaced comminuted fracture of shaft of radius, left arm, subsequent encounter for open fracture type IIIA, IIIB, or IIIC with routine healing
0-S52.352G	0-S52.352	0-Displaced comminuted fracture of shaft of radius, left arm, subsequent encounter for closed fracture with delayed healing
0-S52.352H	0-S52.352	0-Displaced comminuted fracture of shaft of radius, left arm, subsequent encounter for open fracture type I or II with delayed healing
0-S52.352J	0-S52.352	0-Displaced comminuted fracture of shaft of radius, left arm, subsequent encounter for open fracture type IIIA, IIIB, or IIIC with delayed healing
0-S52.352K	0-S52.352	0-Displaced comminuted fracture of shaft of radius, left arm, subsequent encounter for closed fracture with nonunion
0-S52.352M	0-S52.352	0-Displaced comminuted fracture of shaft of radius, left arm, subsequent encounter for open fracture type I or II with nonunion
0-S52.352N	0-S52.352	0-Displaced comminuted fracture of shaft of radius, left arm, subsequent encounter for open fracture type IIIA, IIIB, or IIIC with nonunion
0-S52.352P	0-S52.352	0-Displaced comminuted fracture of shaft of radius, left arm, subsequent encounter for closed fracture with malunion
0-S52.352Q	0-S52.352	0-Displaced comminuted fracture of shaft of radius, left arm, subsequent encounter for open fracture type I or II with malunion
0-S52.352R	0-S52.352	0-Displaced comminuted fracture of shaft of radius, left arm, subsequent encounter for open fracture type IIIA, IIIB, or IIIC with malunion
0-S52.352S	0-S52.352	0-Displaced comminuted fracture of shaft of radius, left arm, sequela
0-S52.353A	0-S52.353	0-Displaced comminuted fracture of shaft of radius, unspecified arm, initial encounter for closed fracture
0-S52.353B	0-S52.353	0-Displaced comminuted fracture of shaft of radius, unspecified arm, initial encounter for open fracture type I or II
0-S52.353C	0-S52.353	0-Displaced comminuted fracture of shaft of radius, unspecified arm, initial encounter for open fracture type IIIA, IIIB, or IIIC
0-S52.353D	0-S52.353	0-Displaced comminuted fracture of shaft of radius, unspecified arm, subsequent encounter for closed fracture with routine healing
0-S52.353E	0-S52.353	0-Displaced comminuted fracture of shaft of radius, unspecified arm, subsequent encounter for open fracture type I or II with routine healing
0-S52.353F	0-S52.353	0-Displaced comminuted fracture of shaft of radius, unspecified arm, subsequent encounter for open fracture type IIIA, IIIB, or IIIC with routine healing
0-S52.353G	0-S52.353	0-Displaced comminuted fracture of shaft of radius, unspecified arm, subsequent encounter for closed fracture with delayed healing
0-S52.353H	0-S52.353	0-Displaced comminuted fracture of shaft of radius, unspecified arm, subsequent encounter for open fracture type I or II with delayed healing
0-S52.353J	0-S52.353	0-Displaced comminuted fracture of shaft of radius, unspecified arm, subsequent encounter for open fracture type IIIA, IIIB, or IIIC with delayed healing
0-S52.353K	0-S52.353	0-Displaced comminuted fracture of shaft of radius, unspecified arm, subsequent encounter for closed fracture with nonunion
0-S52.353M	0-S52.353	0-Displaced comminuted fracture of shaft of radius, unspecified arm, subsequent encounter for open fracture type I or II with nonunion
0-S52.353N	0-S52.353	0-Displaced comminuted fracture of shaft of radius, unspecified arm, subsequent encounter for open fracture type IIIA, IIIB, or IIIC with nonunion
0-S52.353P	0-S52.353	0-Displaced comminuted fracture of shaft of radius, unspecified arm, subsequent encounter for closed fracture with malunion
0-S52.353Q	0-S52.353	0-Displaced comminuted fracture of shaft of radius, unspecified arm, subsequent encounter for open fracture type I or II with malunion
0-S52.353R	0-S52.353	0-Displaced comminuted fracture of shaft of radius, unspecified arm, subsequent encounter for open fracture type IIIA, IIIB, or IIIC with malunion
0-S52.353S	0-S52.353	0-Displaced comminuted fracture of shaft of radius, unspecified arm, sequela
0-S52.354A	0-S52.354	0-Nondisplaced comminuted fracture of shaft of radius, right arm, initial encounter for closed fracture
0-S52.354B	0-S52.354	0-Nondisplaced comminuted fracture of shaft of radius, right arm, initial encounter for open fracture type I or II
0-S52.354C	0-S52.354	0-Nondisplaced comminuted fracture of shaft of radius, right arm, initial encounter for open fracture type IIIA, IIIB, or IIIC
0-S52.354D	0-S52.354	0-Nondisplaced comminuted fracture of shaft of radius, right arm, subsequent encounter for closed fracture with routine healing
0-S52.354E	0-S52.354	0-Nondisplaced comminuted fracture of shaft of radius, right arm, subsequent encounter for open fracture type I or II with routine healing
0-S52.354F	0-S52.354	0-Nondisplaced comminuted fracture of shaft of radius, right arm, subsequent encounter for open fracture type IIIA, IIIB, or IIIC with routine healing
0-S52.354G	0-S52.354	0-Nondisplaced comminuted fracture of shaft of radius, right arm, subsequent encounter for closed fracture with delayed healing
0-S52.354H	0-S52.354	0-Nondisplaced comminuted fracture of shaft of radius, right arm, subsequent encounter for open fracture type I or II with delayed healing
0-S52.354J	0-S52.354	0-Nondisplaced comminuted fracture of shaft of radius, right arm, subsequent encounter for open fracture type IIIA, IIIB, or IIIC with delayed healing
0-S52.354K	0-S52.354	0-Nondisplaced comminuted fracture of shaft of radius, right arm, subsequent encounter for closed fracture with nonunion
0-S52.354M	0-S52.354	0-Nondisplaced comminuted fracture of shaft of radius, right arm, subsequent encounter for open fracture type I or II with nonunion
0-S52.354N	0-S52.354	0-Nondisplaced comminuted fracture of shaft of radius, right arm, subsequent encounter for open fracture type IIIA, IIIB, or IIIC with nonunion
0-S52.354P	0-S52.354	0-Nondisplaced comminuted fracture of shaft of radius, right arm, subsequent encounter for closed fracture with malunion
0-S52.354Q	0-S52.354	0-Nondisplaced comminuted fracture of shaft of radius, right arm, subsequent encounter for open fracture type I or II with malunion
0-S52.354R	0-S52.354	0-Nondisplaced comminuted fracture of shaft of radius, right arm, subsequent encounter for open fracture type IIIA, IIIB, or IIIC with malunion
0-S52.354S	0-S52.354	0-Nondisplaced comminuted fracture of shaft of radius, right arm, sequela
0-S52.355A	0-S52.355	0-Nondisplaced comminuted fracture of shaft of radius, left arm, initial encounter for closed fracture
0-S52.355B	0-S52.355	0-Nondisplaced comminuted fracture of shaft of radius, left arm, initial encounter for open fracture type I or II
0-S52.355C	0-S52.355	0-Nondisplaced comminuted fracture of shaft of radius, left arm, initial encounter for open fracture type IIIA, IIIB, or IIIC
0-S52.355D	0-S52.355	0-Nondisplaced comminuted fracture of shaft of radius, left arm, subsequent encounter for closed fracture with routine healing
0-S52.355E	0-S52.355	0-Nondisplaced comminuted fracture of shaft of radius, left arm, subsequent encounter for open fracture type I or II with routine healing
0-S52.355F	0-S52.355	0-Nondisplaced comminuted fracture of shaft of radius, left arm, subsequent encounter for open fracture type IIIA, IIIB, or IIIC with routine healing
0-S52.355G	0-S52.355	0-Nondisplaced comminuted fracture of shaft of radius, left arm, subsequent encounter for closed fracture with delayed healing
0-S52.355H	0-S52.355	0-Nondisplaced comminuted fracture of shaft of radius, left arm, subsequent encounter for open fracture type I or II with delayed healing
0-S52.355J	0-S52.355	0-Nondisplaced comminuted fracture of shaft of radius, left arm, subsequent encounter for open fracture type IIIA, IIIB, or IIIC with delayed healing
0-S52.355K	0-S52.355	0-Nondisplaced comminuted fracture of shaft of radius, left arm, subsequent encounter for closed fracture with nonunion
0-S52.355M	0-S52.355	0-Nondisplaced comminuted fracture of shaft of radius, left arm, subsequent encounter for open fracture type I or II with nonunion
0-S52.355N	0-S52.355	0-Nondisplaced comminuted fracture of shaft of radius, left arm, subsequent encounter for open fracture type IIIA, IIIB, or IIIC with nonunion
0-S52.355P	0-S52.355	0-Nondisplaced comminuted fracture of shaft of radius, left arm, subsequent encounter for closed fracture with malunion
0-S52.355Q	0-S52.355	0-Nondisplaced comminuted fracture of shaft of radius, left arm, subsequent encounter for open fracture type I or II with malunion
0-S52.355R	0-S52.355	0-Nondisplaced comminuted fracture of shaft of radius, left arm, subsequent encounter for open fracture type IIIA, IIIB, or IIIC with malunion
0-S52.355S	0-S52.355	0-Nondisplaced comminuted fracture of shaft of radius, left arm, sequela
0-S52.356A	0-S52.356	0-Nondisplaced comminuted fracture of shaft of radius, unspecified arm, initial encounter for closed fracture
0-S52.356B	0-S52.356	0-Nondisplaced comminuted fracture of shaft of radius, unspecified arm, initial encounter for open fracture type I or II
0-S52.356C	0-S52.356	0-Nondisplaced comminuted fracture of shaft of radius, unspecified arm, initial encounter for open fracture type IIIA, IIIB, or IIIC
0-S52.356D	0-S52.356	0-Nondisplaced comminuted fracture of shaft of radius, unspecified arm, subsequent encounter for closed fracture with routine healing
0-S52.356E	0-S52.356	0-Nondisplaced comminuted fracture of shaft of radius, unspecified arm, subsequent encounter for open fracture type I or II with routine healing
0-S52.356F	0-S52.356	0-Nondisplaced comminuted fracture of shaft of radius, unspecified arm, subsequent encounter for open fracture type IIIA, IIIB, or IIIC with routine healing
0-S52.356G	0-S52.356	0-Nondisplaced comminuted fracture of shaft of radius, unspecified arm, subsequent encounter for closed fracture with delayed healing
0-S52.356H	0-S52.356	0-Nondisplaced comminuted fracture of shaft of radius, unspecified arm, subsequent encounter for open fracture type I or II with delayed healing
0-S52.356J	0-S52.356	0-Nondisplaced comminuted fracture of shaft of radius, unspecified arm, subsequent encounter for open fracture type IIIA, IIIB, or IIIC with delayed healing
0-S52.356K	0-S52.356	0-Nondisplaced comminuted fracture of shaft of radius, unspecified arm, subsequent encounter for closed fracture with nonunion
0-S52.356M	0-S52.356	0-Nondisplaced comminuted fracture of shaft of radius, unspecified arm, subsequent encounter for open fracture type I or II with nonunion
0-S52.356N	0-S52.356	0-Nondisplaced comminuted fracture of shaft of radius, unspecified arm, subsequent encounter for open fracture type IIIA, IIIB, or IIIC with nonunion
0-S52.356P	0-S52.356	0-Nondisplaced comminuted fracture of shaft of radius, unspecified arm, subsequent encounter for closed fracture with malunion
0-S52.356Q	0-S52.356	0-Nondisplaced comminuted fracture of shaft of radius, unspecified arm, subsequent encounter for open fracture type I or II with malunion
0-S52.356R	0-S52.356	0-Nondisplaced comminuted fracture of shaft of radius, unspecified arm, subsequent encounter for open fracture type IIIA, IIIB, or IIIC with malunion
0-S52.356S	0-S52.356	0-Nondisplaced comminuted fracture of shaft of radius, unspecified arm, sequela
0-S52.361A	0-S52.361	0-Displaced segmental fracture of shaft of radius, right arm, initial encounter for closed fracture
0-S52.361B	0-S52.361	0-Displaced segmental fracture of shaft of radius, right arm, initial encounter for open fracture type I or II
0-S52.361C	0-S52.361	0-Displaced segmental fracture of shaft of radius, right arm, initial encounter for open fracture type IIIA, IIIB, or IIIC
0-S52.361D	0-S52.361	0-Displaced segmental fracture of shaft of radius, right arm, subsequent encounter for closed fracture with routine healing
0-S52.361E	0-S52.361	0-Displaced segmental fracture of shaft of radius, right arm, subsequent encounter for open fracture type I or II with routine healing
0-S52.361F	0-S52.361	0-Displaced segmental fracture of shaft of radius, right arm, subsequent encounter for open fracture type IIIA, IIIB, or IIIC with routine healing
0-S52.361G	0-S52.361	0-Displaced segmental fracture of shaft of radius, right arm, subsequent encounter for closed fracture with delayed healing
0-S52.361H	0-S52.361	0-Displaced segmental fracture of shaft of radius, right arm, subsequent encounter for open fracture type I or II with delayed healing
0-S52.361J	0-S52.361	0-Displaced segmental fracture of shaft of radius, right arm, subsequent encounter for open fracture type IIIA, IIIB, or IIIC with delayed healing
0-S52.361K	0-S52.361	0-Displaced segmental fracture of shaft of radius, right arm, subsequent encounter for closed fracture with nonunion
0-S52.361M	0-S52.361	0-Displaced segmental fracture of shaft of radius, right arm, subsequent encounter for open fracture type I or II with nonunion
0-S52.361N	0-S52.361	0-Displaced segmental fracture of shaft of radius, right arm, subsequent encounter for open fracture type IIIA, IIIB, or IIIC with nonunion
0-S52.361P	0-S52.361	0-Displaced segmental fracture of shaft of radius, right arm, subsequent encounter for closed fracture with malunion
0-S52.361Q	0-S52.361	0-Displaced segmental fracture of shaft of radius, right arm, subsequent encounter for open fracture type I or II with malunion
0-S52.361R	0-S52.361	0-Displaced segmental fracture of shaft of radius, right arm, subsequent encounter for open fracture type IIIA, IIIB, or IIIC with malunion
0-S52.361S	0-S52.361	0-Displaced segmental fracture of shaft of radius, right arm, sequela
0-S52.362A	0-S52.362	0-Displaced segmental fracture of shaft of radius, left arm, initial encounter for closed fracture
0-S52.362B	0-S52.362	0-Displaced segmental fracture of shaft of radius, left arm, initial encounter for open fracture type I or II
0-S52.362C	0-S52.362	0-Displaced segmental fracture of shaft of radius, left arm, initial encounter for open fracture type IIIA, IIIB, or IIIC
0-S52.362D	0-S52.362	0-Displaced segmental fracture of shaft of radius, left arm, subsequent encounter for closed fracture with routine healing
0-S52.362E	0-S52.362	0-Displaced segmental fracture of shaft of radius, left arm, subsequent encounter for open fracture type I or II with routine healing
0-S52.362F	0-S52.362	0-Displaced segmental fracture of shaft of radius, left arm, subsequent encounter for open fracture type IIIA, IIIB, or IIIC with routine healing
0-S52.362G	0-S52.362	0-Displaced segmental fracture of shaft of radius, left arm, subsequent encounter for closed fracture with delayed healing
0-S52.362H	0-S52.362	0-Displaced segmental fracture of shaft of radius, left arm, subsequent encounter for open fracture type I or II with delayed healing
0-S52.362J	0-S52.362	0-Displaced segmental fracture of shaft of radius, left arm, subsequent encounter for open fracture type IIIA, IIIB, or IIIC with delayed healing
0-S52.362K	0-S52.362	0-Displaced segmental fracture of shaft of radius, left arm, subsequent encounter for closed fracture with nonunion
0-S52.362M	0-S52.362	0-Displaced segmental fracture of shaft of radius, left arm, subsequent encounter for open fracture type I or II with nonunion
0-S52.362N	0-S52.362	0-Displaced segmental fracture of shaft of radius, left arm, subsequent encounter for open fracture type IIIA, IIIB, or IIIC with nonunion
0-S52.362P	0-S52.362	0-Displaced segmental fracture of shaft of radius, left arm, subsequent encounter for closed fracture with malunion
0-S52.362Q	0-S52.362	0-Displaced segmental fracture of shaft of radius, left arm, subsequent encounter for open fracture type I or II with malunion
0-S52.362R	0-S52.362	0-Displaced segmental fracture of shaft of radius, left arm, subsequent encounter for open fracture type IIIA, IIIB, or IIIC with malunion
0-S52.362S	0-S52.362	0-Displaced segmental fracture of shaft of radius, left arm, sequela
0-S52.363A	0-S52.363	0-Displaced segmental fracture of shaft of radius, unspecified arm, initial encounter for closed fracture
0-S52.363B	0-S52.363	0-Displaced segmental fracture of shaft of radius, unspecified arm, initial encounter for open fracture type I or II
0-S52.363C	0-S52.363	0-Displaced segmental fracture of shaft of radius, unspecified arm, initial encounter for open fracture type IIIA, IIIB, or IIIC
0-S52.363D	0-S52.363	0-Displaced segmental fracture of shaft of radius, unspecified arm, subsequent encounter for closed fracture with routine healing
0-S52.363E	0-S52.363	0-Displaced segmental fracture of shaft of radius, unspecified arm, subsequent encounter for open fracture type I or II with routine healing
0-S52.363F	0-S52.363	0-Displaced segmental fracture of shaft of radius, unspecified arm, subsequent encounter for open fracture type IIIA, IIIB, or IIIC with routine healing
0-S52.363G	0-S52.363	0-Displaced segmental fracture of shaft of radius, unspecified arm, subsequent encounter for closed fracture with delayed healing
0-S52.363H	0-S52.363	0-Displaced segmental fracture of shaft of radius, unspecified arm, subsequent encounter for open fracture type I or II with delayed healing
0-S52.363J	0-S52.363	0-Displaced segmental fracture of shaft of radius, unspecified arm, subsequent encounter for open fracture type IIIA, IIIB, or IIIC with delayed healing
0-S52.363K	0-S52.363	0-Displaced segmental fracture of shaft of radius, unspecified arm, subsequent encounter for closed fracture with nonunion
0-S52.363M	0-S52.363	0-Displaced segmental fracture of shaft of radius, unspecified arm, subsequent encounter for open fracture type I or II with nonunion
0-S52.363N	0-S52.363	0-Displaced segmental fracture of shaft of radius, unspecified arm, subsequent encounter for open fracture type IIIA, IIIB, or IIIC with nonunion
0-S52.363P	0-S52.363	0-Displaced segmental fracture of shaft of radius, unspecified arm, subsequent encounter for closed fracture with malunion
0-S52.363Q	0-S52.363	0-Displaced segmental fracture of shaft of radius, unspecified arm, subsequent encounter for open fracture type I or II with malunion
0-S52.363R	0-S52.363	0-Displaced segmental fracture of shaft of radius, unspecified arm, subsequent encounter for open fracture type IIIA, IIIB, or IIIC with malunion
0-S52.363S	0-S52.363	0-Displaced segmental fracture of shaft of radius, unspecified arm, sequela
0-S52.364A	0-S52.364	0-Nondisplaced segmental fracture of shaft of radius, right arm, initial encounter for closed fracture
0-S52.364B	0-S52.364	0-Nondisplaced segmental fracture of shaft of radius, right arm, initial encounter for open fracture type I or II
0-S52.364C	0-S52.364	0-Nondisplaced segmental fracture of shaft of radius, right arm, initial encounter for open fracture type IIIA, IIIB, or IIIC
0-S52.364D	0-S52.364	0-Nondisplaced segmental fracture of shaft of radius, right arm, subsequent encounter for closed fracture with routine healing
0-S52.364E	0-S52.364	0-Nondisplaced segmental fracture of shaft of radius, right arm, subsequent encounter for open fracture type I or II with routine healing
0-S52.364F	0-S52.364	0-Nondisplaced segmental fracture of shaft of radius, right arm, subsequent encounter for open fracture type IIIA, IIIB, or IIIC with routine healing
0-S52.364G	0-S52.364	0-Nondisplaced segmental fracture of shaft of radius, right arm, subsequent encounter for closed fracture with delayed healing
0-S52.364H	0-S52.364	0-Nondisplaced segmental fracture of shaft of radius, right arm, subsequent encounter for open fracture type I or II with delayed healing
0-S52.364J	0-S52.364	0-Nondisplaced segmental fracture of shaft of radius, right arm, subsequent encounter for open fracture type IIIA, IIIB, or IIIC with delayed healing
0-S52.364K	0-S52.364	0-Nondisplaced segmental fracture of shaft of radius, right arm, subsequent encounter for closed fracture with nonunion
0-S52.364M	0-S52.364	0-Nondisplaced segmental fracture of shaft of radius, right arm, subsequent encounter for open fracture type I or II with nonunion
0-S52.364N	0-S52.364	0-Nondisplaced segmental fracture of shaft of radius, right arm, subsequent encounter for open fracture type IIIA, IIIB, or IIIC with nonunion
0-S52.364P	0-S52.364	0-Nondisplaced segmental fracture of shaft of radius, right arm, subsequent encounter for closed fracture with malunion
0-S52.364Q	0-S52.364	0-Nondisplaced segmental fracture of shaft of radius, right arm, subsequent encounter for open fracture type I or II with malunion
0-S52.364R	0-S52.364	0-Nondisplaced segmental fracture of shaft of radius, right arm, subsequent encounter for open fracture type IIIA, IIIB, or IIIC with malunion
0-S52.364S	0-S52.364	0-Nondisplaced segmental fracture of shaft of radius, right arm, sequela
0-S52.365A	0-S52.365	0-Nondisplaced segmental fracture of shaft of radius, left arm, initial encounter for closed fracture
0-S52.365B	0-S52.365	0-Nondisplaced segmental fracture of shaft of radius, left arm, initial encounter for open fracture type I or II
0-S52.365C	0-S52.365	0-Nondisplaced segmental fracture of shaft of radius, left arm, initial encounter for open fracture type IIIA, IIIB, or IIIC
0-S52.365D	0-S52.365	0-Nondisplaced segmental fracture of shaft of radius, left arm, subsequent encounter for closed fracture with routine healing
0-S52.365E	0-S52.365	0-Nondisplaced segmental fracture of shaft of radius, left arm, subsequent encounter for open fracture type I or II with routine healing
0-S52.365F	0-S52.365	0-Nondisplaced segmental fracture of shaft of radius, left arm, subsequent encounter for open fracture type IIIA, IIIB, or IIIC with routine healing
0-S52.365G	0-S52.365	0-Nondisplaced segmental fracture of shaft of radius, left arm, subsequent encounter for closed fracture with delayed healing
0-S52.365H	0-S52.365	0-Nondisplaced segmental fracture of shaft of radius, left arm, subsequent encounter for open fracture type I or II with delayed healing
0-S52.365J	0-S52.365	0-Nondisplaced segmental fracture of shaft of radius, left arm, subsequent encounter for open fracture type IIIA, IIIB, or IIIC with delayed healing
0-S52.365K	0-S52.365	0-Nondisplaced segmental fracture of shaft of radius, left arm, subsequent encounter for closed fracture with nonunion
0-S52.365M	0-S52.365	0-Nondisplaced segmental fracture of shaft of radius, left arm, subsequent encounter for open fracture type I or II with nonunion
0-S52.365N	0-S52.365	0-Nondisplaced segmental fracture of shaft of radius, left arm, subsequent encounter for open fracture type IIIA, IIIB, or IIIC with nonunion
0-S52.365P	0-S52.365	0-Nondisplaced segmental fracture of shaft of radius, left arm, subsequent encounter for closed fracture with malunion
0-S52.365Q	0-S52.365	0-Nondisplaced segmental fracture of shaft of radius, left arm, subsequent encounter for open fracture type I or II with malunion
0-S52.365R	0-S52.365	0-Nondisplaced segmental fracture of shaft of radius, left arm, subsequent encounter for open fracture type IIIA, IIIB, or IIIC with malunion
0-S52.365S	0-S52.365	0-Nondisplaced segmental fracture of shaft of radius, left arm, sequela
0-S52.366A	0-S52.366	0-Nondisplaced segmental fracture of shaft of radius, unspecified arm, initial encounter for closed fracture
0-S52.366B	0-S52.366	0-Nondisplaced segmental fracture of shaft of radius, unspecified arm, initial encounter for open fracture type I or II
0-S52.366C	0-S52.366	0-Nondisplaced segmental fracture of shaft of radius, unspecified arm, initial encounter for open fracture type IIIA, IIIB, or IIIC
0-S52.366D	0-S52.366	0-Nondisplaced segmental fracture of shaft of radius, unspecified arm, subsequent encounter for closed fracture with routine healing
0-S52.366E	0-S52.366	0-Nondisplaced segmental fracture of shaft of radius, unspecified arm, subsequent encounter for open fracture type I or II with routine healing
0-S52.366F	0-S52.366	0-Nondisplaced segmental fracture of shaft of radius, unspecified arm, subsequent encounter for open fracture type IIIA, IIIB, or IIIC with routine healing
0-S52.366G	0-S52.366	0-Nondisplaced segmental fracture of shaft of radius, unspecified arm, subsequent encounter for closed fracture with delayed healing
0-S52.366H	0-S52.366	0-Nondisplaced segmental fracture of shaft of radius, unspecified arm, subsequent encounter for open fracture type I or II with delayed healing
0-S52.366J	0-S52.366	0-Nondisplaced segmental fracture of shaft of radius, unspecified arm, subsequent encounter for open fracture type IIIA, IIIB, or IIIC with delayed healing
0-S52.366K	0-S52.366	0-Nondisplaced segmental fracture of shaft of radius, unspecified arm, subsequent encounter for closed fracture with nonunion
0-S52.366M	0-S52.366	0-Nondisplaced segmental fracture of shaft of radius, unspecified arm, subsequent encounter for open fracture type I or II with nonunion
0-S52.366N	0-S52.366	0-Nondisplaced segmental fracture of shaft of radius, unspecified arm, subsequent encounter for open fracture type IIIA, IIIB, or IIIC with nonunion
0-S52.366P	0-S52.366	0-Nondisplaced segmental fracture of shaft of radius, unspecified arm, subsequent encounter for closed fracture with malunion
0-S52.366Q	0-S52.366	0-Nondisplaced segmental fracture of shaft of radius, unspecified arm, subsequent encounter for open fracture type I or II with malunion
0-S52.366R	0-S52.366	0-Nondisplaced segmental fracture of shaft of radius, unspecified arm, subsequent encounter for open fracture type IIIA, IIIB, or IIIC with malunion
0-S52.366S	0-S52.366	0-Nondisplaced segmental fracture of shaft of radius, unspecified arm, sequela
0-S52.371A	0-S52.371	0-Galeazzi's fracture of right radius, initial encounter for closed fracture
0-S52.371B	0-S52.371	0-Galeazzi's fracture of right radius, initial encounter for open fracture type I or II
0-S52.371C	0-S52.371	0-Galeazzi's fracture of right radius, initial encounter for open fracture type IIIA, IIIB, or IIIC
0-S52.371D	0-S52.371	0-Galeazzi's fracture of right radius, subsequent encounter for closed fracture with routine healing
0-S52.371E	0-S52.371	0-Galeazzi's fracture of right radius, subsequent encounter for open fracture type I or II with routine healing
0-S52.371F	0-S52.371	0-Galeazzi's fracture of right radius, subsequent encounter for open fracture type IIIA, IIIB, or IIIC with routine healing
0-S52.371G	0-S52.371	0-Galeazzi's fracture of right radius, subsequent encounter for closed fracture with delayed healing
0-S52.371H	0-S52.371	0-Galeazzi's fracture of right radius, subsequent encounter for open fracture type I or II with delayed healing
0-S52.371J	0-S52.371	0-Galeazzi's fracture of right radius, subsequent encounter for open fracture type IIIA, IIIB, or IIIC with delayed healing
0-S52.371K	0-S52.371	0-Galeazzi's fracture of right radius, subsequent encounter for closed fracture with nonunion
0-S52.371M	0-S52.371	0-Galeazzi's fracture of right radius, subsequent encounter for open fracture type I or II with nonunion
0-S52.371N	0-S52.371	0-Galeazzi's fracture of right radius, subsequent encounter for open fracture type IIIA, IIIB, or IIIC with nonunion
0-S52.371P	0-S52.371	0-Galeazzi's fracture of right radius, subsequent encounter for closed fracture with malunion
0-S52.371Q	0-S52.371	0-Galeazzi's fracture of right radius, subsequent encounter for open fracture type I or II with malunion
0-S52.371R	0-S52.371	0-Galeazzi's fracture of right radius, subsequent encounter for open fracture type IIIA, IIIB, or IIIC with malunion
0-S52.371S	0-S52.371	0-Galeazzi's fracture of right radius, sequela
0-S52.372A	0-S52.372	0-Galeazzi's fracture of left radius, initial encounter for closed fracture
0-S52.372B	0-S52.372	0-Galeazzi's fracture of left radius, initial encounter for open fracture type I or II
0-S52.372C	0-S52.372	0-Galeazzi's fracture of left radius, initial encounter for open fracture type IIIA, IIIB, or IIIC
0-S52.372D	0-S52.372	0-Galeazzi's fracture of left radius, subsequent encounter for closed fracture with routine healing
0-S52.372E	0-S52.372	0-Galeazzi's fracture of left radius, subsequent encounter for open fracture type I or II with routine healing
0-S52.372F	0-S52.372	0-Galeazzi's fracture of left radius, subsequent encounter for open fracture type IIIA, IIIB, or IIIC with routine healing
0-S52.372G	0-S52.372	0-Galeazzi's fracture of left radius, subsequent encounter for closed fracture with delayed healing
0-S52.372H	0-S52.372	0-Galeazzi's fracture of left radius, subsequent encounter for open fracture type I or II with delayed healing
0-S52.372J	0-S52.372	0-Galeazzi's fracture of left radius, subsequent encounter for open fracture type IIIA, IIIB, or IIIC with delayed healing
0-S52.372K	0-S52.372	0-Galeazzi's fracture of left radius, subsequent encounter for closed fracture with nonunion
0-S52.372M	0-S52.372	0-Galeazzi's fracture of left radius, subsequent encounter for open fracture type I or II with nonunion
0-S52.372N	0-S52.372	0-Galeazzi's fracture of left radius, subsequent encounter for open fracture type IIIA, IIIB, or IIIC with nonunion
0-S52.372P	0-S52.372	0-Galeazzi's fracture of left radius, subsequent encounter for closed fracture with malunion
0-S52.372Q	0-S52.372	0-Galeazzi's fracture of left radius, subsequent encounter for open fracture type I or II with malunion
0-S52.372R	0-S52.372	0-Galeazzi's fracture of left radius, subsequent encounter for open fracture type IIIA, IIIB, or IIIC with malunion
0-S52.372S	0-S52.372	0-Galeazzi's fracture of left radius, sequela
0-S52.379A	0-S52.379	0-Galeazzi's fracture of unspecified radius, initial encounter for closed fracture
0-S52.379B	0-S52.379	0-Galeazzi's fracture of unspecified radius, initial encounter for open fracture type I or II
0-S52.379C	0-S52.379	0-Galeazzi's fracture of unspecified radius, initial encounter for open fracture type IIIA, IIIB, or IIIC
0-S52.379D	0-S52.379	0-Galeazzi's fracture of unspecified radius, subsequent encounter for closed fracture with routine healing
0-S52.379E	0-S52.379	0-Galeazzi's fracture of unspecified radius, subsequent encounter for open fracture type I or II with routine healing
0-S52.379F	0-S52.379	0-Galeazzi's fracture of unspecified radius, subsequent encounter for open fracture type IIIA, IIIB, or IIIC with routine healing
0-S52.379G	0-S52.379	0-Galeazzi's fracture of unspecified radius, subsequent encounter for closed fracture with delayed healing
0-S52.379H	0-S52.379	0-Galeazzi's fracture of unspecified radius, subsequent encounter for open fracture type I or II with delayed healing
0-S52.379J	0-S52.379	0-Galeazzi's fracture of unspecified radius, subsequent encounter for open fracture type IIIA, IIIB, or IIIC with delayed healing
0-S52.379K	0-S52.379	0-Galeazzi's fracture of unspecified radius, subsequent encounter for closed fracture with nonunion
0-S52.379M	0-S52.379	0-Galeazzi's fracture of unspecified radius, subsequent encounter for open fracture type I or II with nonunion
0-S52.379N	0-S52.379	0-Galeazzi's fracture of unspecified radius, subsequent encounter for open fracture type IIIA, IIIB, or IIIC with nonunion
0-S52.379P	0-S52.379	0-Galeazzi's fracture of unspecified radius, subsequent encounter for closed fracture with malunion
0-S52.379Q	0-S52.379	0-Galeazzi's fracture of unspecified radius, subsequent encounter for open fracture type I or II with malunion
0-S52.379R	0-S52.379	0-Galeazzi's fracture of unspecified radius, subsequent encounter for open fracture type IIIA, IIIB, or IIIC with malunion
0-S52.379S	0-S52.379	0-Galeazzi's fracture of unspecified radius, sequela
0-S52.381A	0-S52.381	0-Bent bone of right radius, initial encounter for closed fracture
0-S52.381B	0-S52.381	0-Bent bone of right radius, initial encounter for open fracture type I or II
0-S52.381C	0-S52.381	0-Bent bone of right radius, initial encounter for open fracture type IIIA, IIIB, or IIIC
0-S52.381D	0-S52.381	0-Bent bone of right radius, subsequent encounter for closed fracture with routine healing
0-S52.381E	0-S52.381	0-Bent bone of right radius, subsequent encounter for open fracture type I or II with routine healing
0-S52.381F	0-S52.381	0-Bent bone of right radius, subsequent encounter for open fracture type IIIA, IIIB, or IIIC with routine healing
0-S52.381G	0-S52.381	0-Bent bone of right radius, subsequent encounter for closed fracture with delayed healing
0-S52.381H	0-S52.381	0-Bent bone of right radius, subsequent encounter for open fracture type I or II with delayed healing
0-S52.381J	0-S52.381	0-Bent bone of right radius, subsequent encounter for open fracture type IIIA, IIIB, or IIIC with delayed healing
0-S52.381K	0-S52.381	0-Bent bone of right radius, subsequent encounter for closed fracture with nonunion
0-S52.381M	0-S52.381	0-Bent bone of right radius, subsequent encounter for open fracture type I or II with nonunion
0-S52.381N	0-S52.381	0-Bent bone of right radius, subsequent encounter for open fracture type IIIA, IIIB, or IIIC with nonunion
0-S52.381P	0-S52.381	0-Bent bone of right radius, subsequent encounter for closed fracture with malunion
0-S52.381Q	0-S52.381	0-Bent bone of right radius, subsequent encounter for open fracture type I or II with malunion
0-S52.381R	0-S52.381	0-Bent bone of right radius, subsequent encounter for open fracture type IIIA, IIIB, or IIIC with malunion
0-S52.381S	0-S52.381	0-Bent bone of right radius, sequela
0-S52.382A	0-S52.382	0-Bent bone of left radius, initial encounter for closed fracture
0-S52.382B	0-S52.382	0-Bent bone of left radius, initial encounter for open fracture type I or II
0-S52.382C	0-S52.382	0-Bent bone of left radius, initial encounter for open fracture type IIIA, IIIB, or IIIC
0-S52.382D	0-S52.382	0-Bent bone of left radius, subsequent encounter for closed fracture with routine healing
0-S52.382E	0-S52.382	0-Bent bone of left radius, subsequent encounter for open fracture type I or II with routine healing
0-S52.382F	0-S52.382	0-Bent bone of left radius, subsequent encounter for open fracture type IIIA, IIIB, or IIIC with routine healing
0-S52.382G	0-S52.382	0-Bent bone of left radius, subsequent encounter for closed fracture with delayed healing
0-S52.382H	0-S52.382	0-Bent bone of left radius, subsequent encounter for open fracture type I or II with delayed healing
0-S52.382J	0-S52.382	0-Bent bone of left radius, subsequent encounter for open fracture type IIIA, IIIB, or IIIC with delayed healing
0-S52.382K	0-S52.382	0-Bent bone of left radius, subsequent encounter for closed fracture with nonunion
0-S52.382M	0-S52.382	0-Bent bone of left radius, subsequent encounter for open fracture type I or II with nonunion
0-S52.382N	0-S52.382	0-Bent bone of left radius, subsequent encounter for open fracture type IIIA, IIIB, or IIIC with nonunion
0-S52.382P	0-S52.382	0-Bent bone of left radius, subsequent encounter for closed fracture with malunion
0-S52.382Q	0-S52.382	0-Bent bone of left radius, subsequent encounter for open fracture type I or II with malunion
0-S52.382R	0-S52.382	0-Bent bone of left radius, subsequent encounter for open fracture type IIIA, IIIB, or IIIC with malunion
0-S52.382S	0-S52.382	0-Bent bone of left radius, sequela
0-S52.389A	0-S52.389	0-Bent bone of unspecified radius, initial encounter for closed fracture
0-S52.389B	0-S52.389	0-Bent bone of unspecified radius, initial encounter for open fracture type I or II
0-S52.389C	0-S52.389	0-Bent bone of unspecified radius, initial encounter for open fracture type IIIA, IIIB, or IIIC
0-S52.389D	0-S52.389	0-Bent bone of unspecified radius, subsequent encounter for closed fracture with routine healing
0-S52.389E	0-S52.389	0-Bent bone of unspecified radius, subsequent encounter for open fracture type I or II with routine healing
0-S52.389F	0-S52.389	0-Bent bone of unspecified radius, subsequent encounter for open fracture type IIIA, IIIB, or IIIC with routine healing
0-S52.389G	0-S52.389	0-Bent bone of unspecified radius, subsequent encounter for closed fracture with delayed healing
0-S52.389H	0-S52.389	0-Bent bone of unspecified radius, subsequent encounter for open fracture type I or II with delayed healing
0-S52.389J	0-S52.389	0-Bent bone of unspecified radius, subsequent encounter for open fracture type IIIA, IIIB, or IIIC with delayed healing
0-S52.389K	0-S52.389	0-Bent bone of unspecified radius, subsequent encounter for closed fracture with nonunion
0-S52.389M	0-S52.389	0-Bent bone of unspecified radius, subsequent encounter for open fracture type I or II with nonunion
0-S52.389N	0-S52.389	0-Bent bone of unspecified radius, subsequent encounter for open fracture type IIIA, IIIB, or IIIC with nonunion
0-S52.389P	0-S52.389	0-Bent bone of unspecified radius, subsequent encounter for closed fracture with malunion
0-S52.389Q	0-S52.389	0-Bent bone of unspecified radius, subsequent encounter for open fracture type I or II with malunion
0-S52.389R	0-S52.389	0-Bent bone of unspecified radius, subsequent encounter for open fracture type IIIA, IIIB, or IIIC with malunion
0-S52.389S	0-S52.389	0-Bent bone of unspecified radius, sequela
0-S52.391A	0-S52.391	0-Other fracture of shaft of radius, right arm, initial encounter for closed fracture
0-S52.391B	0-S52.391	0-Other fracture of shaft of radius, right arm, initial encounter for open fracture type I or II
0-S52.391C	0-S52.391	0-Other fracture of shaft of radius, right arm, initial encounter for open fracture type IIIA, IIIB, or IIIC
0-S52.391D	0-S52.391	0-Other fracture of shaft of radius, right arm, subsequent encounter for closed fracture with routine healing
0-S52.391E	0-S52.391	0-Other fracture of shaft of radius, right arm, subsequent encounter for open fracture type I or II with routine healing
0-S52.391F	0-S52.391	0-Other fracture of shaft of radius, right arm, subsequent encounter for open fracture type IIIA, IIIB, or IIIC with routine healing
0-S52.391G	0-S52.391	0-Other fracture of shaft of radius, right arm, subsequent encounter for closed fracture with delayed healing
0-S52.391H	0-S52.391	0-Other fracture of shaft of radius, right arm, subsequent encounter for open fracture type I or II with delayed healing
0-S52.391J	0-S52.391	0-Other fracture of shaft of radius, right arm, subsequent encounter for open fracture type IIIA, IIIB, or IIIC with delayed healing
0-S52.391K	0-S52.391	0-Other fracture of shaft of radius, right arm, subsequent encounter for closed fracture with nonunion
0-S52.391M	0-S52.391	0-Other fracture of shaft of radius, right arm, subsequent encounter for open fracture type I or II with nonunion
0-S52.391N	0-S52.391	0-Other fracture of shaft of radius, right arm, subsequent encounter for open fracture type IIIA, IIIB, or IIIC with nonunion
0-S52.391P	0-S52.391	0-Other fracture of shaft of radius, right arm, subsequent encounter for closed fracture with malunion
0-S52.391Q	0-S52.391	0-Other fracture of shaft of radius, right arm, subsequent encounter for open fracture type I or II with malunion
0-S52.391R	0-S52.391	0-Other fracture of shaft of radius, right arm, subsequent encounter for open fracture type IIIA, IIIB, or IIIC with malunion
0-S52.391S	0-S52.391	0-Other fracture of shaft of radius, right arm, sequela
0-S52.392A	0-S52.392	0-Other fracture of shaft of radius, left arm, initial encounter for closed fracture
0-S52.392B	0-S52.392	0-Other fracture of shaft of radius, left arm, initial encounter for open fracture type I or II
0-S52.392C	0-S52.392	0-Other fracture of shaft of radius, left arm, initial encounter for open fracture type IIIA, IIIB, or IIIC
0-S52.392D	0-S52.392	0-Other fracture of shaft of radius, left arm, subsequent encounter for closed fracture with routine healing
0-S52.392E	0-S52.392	0-Other fracture of shaft of radius, left arm, subsequent encounter for open fracture type I or II with routine healing
0-S52.392F	0-S52.392	0-Other fracture of shaft of radius, left arm, subsequent encounter for open fracture type IIIA, IIIB, or IIIC with routine healing
0-S52.392G	0-S52.392	0-Other fracture of shaft of radius, left arm, subsequent encounter for closed fracture with delayed healing
0-S52.392H	0-S52.392	0-Other fracture of shaft of radius, left arm, subsequent encounter for open fracture type I or II with delayed healing
0-S52.392J	0-S52.392	0-Other fracture of shaft of radius, left arm, subsequent encounter for open fracture type IIIA, IIIB, or IIIC with delayed healing
0-S52.392K	0-S52.392	0-Other fracture of shaft of radius, left arm, subsequent encounter for closed fracture with nonunion
0-S52.392M	0-S52.392	0-Other fracture of shaft of radius, left arm, subsequent encounter for open fracture type I or II with nonunion
0-S52.392N	0-S52.392	0-Other fracture of shaft of radius, left arm, subsequent encounter for open fracture type IIIA, IIIB, or IIIC with nonunion
0-S52.392P	0-S52.392	0-Other fracture of shaft of radius, left arm, subsequent encounter for closed fracture with malunion
0-S52.392Q	0-S52.392	0-Other fracture of shaft of radius, left arm, subsequent encounter for open fracture type I or II with malunion
0-S52.392R	0-S52.392	0-Other fracture of shaft of radius, left arm, subsequent encounter for open fracture type IIIA, IIIB, or IIIC with malunion
0-S52.392S	0-S52.392	0-Other fracture of shaft of radius, left arm, sequela
0-S52.399A	0-S52.399	0-Other fracture of shaft of radius, unspecified arm, initial encounter for closed fracture
0-S52.399B	0-S52.399	0-Other fracture of shaft of radius, unspecified arm, initial encounter for open fracture type I or II
0-S52.399C	0-S52.399	0-Other fracture of shaft of radius, unspecified arm, initial encounter for open fracture type IIIA, IIIB, or IIIC
0-S52.399D	0-S52.399	0-Other fracture of shaft of radius, unspecified arm, subsequent encounter for closed fracture with routine healing
0-S52.399E	0-S52.399	0-Other fracture of shaft of radius, unspecified arm, subsequent encounter for open fracture type I or II with routine healing
0-S52.399F	0-S52.399	0-Other fracture of shaft of radius, unspecified arm, subsequent encounter for open fracture type IIIA, IIIB, or IIIC with routine healing
0-S52.399G	0-S52.399	0-Other fracture of shaft of radius, unspecified arm, subsequent encounter for closed fracture with delayed healing
0-S52.399H	0-S52.399	0-Other fracture of shaft of radius, unspecified arm, subsequent encounter for open fracture type I or II with delayed healing
0-S52.399J	0-S52.399	0-Other fracture of shaft of radius, unspecified arm, subsequent encounter for open fracture type IIIA, IIIB, or IIIC with delayed healing
0-S52.399K	0-S52.399	0-Other fracture of shaft of radius, unspecified arm, subsequent encounter for closed fracture with nonunion
0-S52.399M	0-S52.399	0-Other fracture of shaft of radius, unspecified arm, subsequent encounter for open fracture type I or II with nonunion
0-S52.399N	0-S52.399	0-Other fracture of shaft of radius, unspecified arm, subsequent encounter for open fracture type IIIA, IIIB, or IIIC with nonunion
0-S52.399P	0-S52.399	0-Other fracture of shaft of radius, unspecified arm, subsequent encounter for closed fracture with malunion
0-S52.399Q	0-S52.399	0-Other fracture of shaft of radius, unspecified arm, subsequent encounter for open fracture type I or II with malunion
0-S52.399R	0-S52.399	0-Other fracture of shaft of radius, unspecified arm, subsequent encounter for open fracture type IIIA, IIIB, or IIIC with malunion
0-S52.399S	0-S52.399	0-Other fracture of shaft of radius, unspecified arm, sequela
0-S52.501A	0-S52.501	0-Unspecified fracture of the lower end of right radius, initial encounter for closed fracture
0-S52.501B	0-S52.501	0-Unspecified fracture of the lower end of right radius, initial encounter for open fracture type I or II
0-S52.501C	0-S52.501	0-Unspecified fracture of the lower end of right radius, initial encounter for open fracture type IIIA, IIIB, or IIIC
0-S52.501D	0-S52.501	0-Unspecified fracture of the lower end of right radius, subsequent encounter for closed fracture with routine healing
0-S52.501E	0-S52.501	0-Unspecified fracture of the lower end of right radius, subsequent encounter for open fracture type I or II with routine healing
0-S52.501F	0-S52.501	0-Unspecified fracture of the lower end of right radius, subsequent encounter for open fracture type IIIA, IIIB, or IIIC with routine healing
0-S52.501G	0-S52.501	0-Unspecified fracture of the lower end of right radius, subsequent encounter for closed fracture with delayed healing
0-S52.501H	0-S52.501	0-Unspecified fracture of the lower end of right radius, subsequent encounter for open fracture type I or II with delayed healing
0-S52.501J	0-S52.501	0-Unspecified fracture of the lower end of right radius, subsequent encounter for open fracture type IIIA, IIIB, or IIIC with delayed healing
0-S52.501K	0-S52.501	0-Unspecified fracture of the lower end of right radius, subsequent encounter for closed fracture with nonunion
0-S52.501M	0-S52.501	0-Unspecified fracture of the lower end of right radius, subsequent encounter for open fracture type I or II with nonunion
0-S52.501N	0-S52.501	0-Unspecified fracture of the lower end of right radius, subsequent encounter for open fracture type IIIA, IIIB, or IIIC with nonunion
0-S52.501P	0-S52.501	0-Unspecified fracture of the lower end of right radius, subsequent encounter for closed fracture with malunion
0-S52.501Q	0-S52.501	0-Unspecified fracture of the lower end of right radius, subsequent encounter for open fracture type I or II with malunion
0-S52.501R	0-S52.501	0-Unspecified fracture of the lower end of right radius, subsequent encounter for open fracture type IIIA, IIIB, or IIIC with malunion
0-S52.501S	0-S52.501	0-Unspecified fracture of the lower end of right radius, sequela
0-S52.502A	0-S52.502	0-Unspecified fracture of the lower end of left radius, initial encounter for closed fracture
0-S52.502B	0-S52.502	0-Unspecified fracture of the lower end of left radius, initial encounter for open fracture type I or II
0-S52.502C	0-S52.502	0-Unspecified fracture of the lower end of left radius, initial encounter for open fracture type IIIA, IIIB, or IIIC
0-S52.502D	0-S52.502	0-Unspecified fracture of the lower end of left radius, subsequent encounter for closed fracture with routine healing
0-S52.502E	0-S52.502	0-Unspecified fracture of the lower end of left radius, subsequent encounter for open fracture type I or II with routine healing
0-S52.502F	0-S52.502	0-Unspecified fracture of the lower end of left radius, subsequent encounter for open fracture type IIIA, IIIB, or IIIC with routine healing
0-S52.502G	0-S52.502	0-Unspecified fracture of the lower end of left radius, subsequent encounter for closed fracture with delayed healing
0-S52.502H	0-S52.502	0-Unspecified fracture of the lower end of left radius, subsequent encounter for open fracture type I or II with delayed healing
0-S52.502J	0-S52.502	0-Unspecified fracture of the lower end of left radius, subsequent encounter for open fracture type IIIA, IIIB, or IIIC with delayed healing
0-S52.502K	0-S52.502	0-Unspecified fracture of the lower end of left radius, subsequent encounter for closed fracture with nonunion
0-S52.502M	0-S52.502	0-Unspecified fracture of the lower end of left radius, subsequent encounter for open fracture type I or II with nonunion
0-S52.502N	0-S52.502	0-Unspecified fracture of the lower end of left radius, subsequent encounter for open fracture type IIIA, IIIB, or IIIC with nonunion
0-S52.502P	0-S52.502	0-Unspecified fracture of the lower end of left radius, subsequent encounter for closed fracture with malunion
0-S52.502Q	0-S52.502	0-Unspecified fracture of the lower end of left radius, subsequent encounter for open fracture type I or II with malunion
0-S52.502R	0-S52.502	0-Unspecified fracture of the lower end of left radius, subsequent encounter for open fracture type IIIA, IIIB, or IIIC with malunion
0-S52.502S	0-S52.502	0-Unspecified fracture of the lower end of left radius, sequela
0-S52.509A	0-S52.509	0-Unspecified fracture of the lower end of unspecified radius, initial encounter for closed fracture
0-S52.509B	0-S52.509	0-Unspecified fracture of the lower end of unspecified radius, initial encounter for open fracture type I or II
0-S52.509C	0-S52.509	0-Unspecified fracture of the lower end of unspecified radius, initial encounter for open fracture type IIIA, IIIB, or IIIC
0-S52.509D	0-S52.509	0-Unspecified fracture of the lower end of unspecified radius, subsequent encounter for closed fracture with routine healing
0-S52.509E	0-S52.509	0-Unspecified fracture of the lower end of unspecified radius, subsequent encounter for open fracture type I or II with routine healing
0-S52.509F	0-S52.509	0-Unspecified fracture of the lower end of unspecified radius, subsequent encounter for open fracture type IIIA, IIIB, or IIIC with routine healing
0-S52.509G	0-S52.509	0-Unspecified fracture of the lower end of unspecified radius, subsequent encounter for closed fracture with delayed healing
0-S52.509H	0-S52.509	0-Unspecified fracture of the lower end of unspecified radius, subsequent encounter for open fracture type I or II with delayed healing
0-S52.509J	0-S52.509	0-Unspecified fracture of the lower end of unspecified radius, subsequent encounter for open fracture type IIIA, IIIB, or IIIC with delayed healing
0-S52.509K	0-S52.509	0-Unspecified fracture of the lower end of unspecified radius, subsequent encounter for closed fracture with nonunion
0-S52.509M	0-S52.509	0-Unspecified fracture of the lower end of unspecified radius, subsequent encounter for open fracture type I or II with nonunion
0-S52.509N	0-S52.509	0-Unspecified fracture of the lower end of unspecified radius, subsequent encounter for open fracture type IIIA, IIIB, or IIIC with nonunion
0-S52.509P	0-S52.509	0-Unspecified fracture of the lower end of unspecified radius, subsequent encounter for closed fracture with malunion
0-S52.509Q	0-S52.509	0-Unspecified fracture of the lower end of unspecified radius, subsequent encounter for open fracture type I or II with malunion
0-S52.509R	0-S52.509	0-Unspecified fracture of the lower end of unspecified radius, subsequent encounter for open fracture type IIIA, IIIB, or IIIC with malunion
0-S52.509S	0-S52.509	0-Unspecified fracture of the lower end of unspecified radius, sequela
0-S52.511A	0-S52.511	0-Displaced fracture of right radial styloid process, initial encounter for closed fracture
0-S52.511B	0-S52.511	0-Displaced fracture of right radial styloid process, initial encounter for open fracture type I or II
0-S52.511C	0-S52.511	0-Displaced fracture of right radial styloid process, initial encounter for open fracture type IIIA, IIIB, or IIIC
0-S52.511D	0-S52.511	0-Displaced fracture of right radial styloid process, subsequent encounter for closed fracture with routine healing
0-S52.511E	0-S52.511	0-Displaced fracture of right radial styloid process, subsequent encounter for open fracture type I or II with routine healing
0-S52.511F	0-S52.511	0-Displaced fracture of right radial styloid process, subsequent encounter for open fracture type IIIA, IIIB, or IIIC with routine healing
0-S52.511G	0-S52.511	0-Displaced fracture of right radial styloid process, subsequent encounter for closed fracture with delayed healing
0-S52.511H	0-S52.511	0-Displaced fracture of right radial styloid process, subsequent encounter for open fracture type I or II with delayed healing
0-S52.511J	0-S52.511	0-Displaced fracture of right radial styloid process, subsequent encounter for open fracture type IIIA, IIIB, or IIIC with delayed healing
0-S52.511K	0-S52.511	0-Displaced fracture of right radial styloid process, subsequent encounter for closed fracture with nonunion
0-S52.511M	0-S52.511	0-Displaced fracture of right radial styloid process, subsequent encounter for open fracture type I or II with nonunion
0-S52.511N	0-S52.511	0-Displaced fracture of right radial styloid process, subsequent encounter for open fracture type IIIA, IIIB, or IIIC with nonunion
0-S52.511P	0-S52.511	0-Displaced fracture of right radial styloid process, subsequent encounter for closed fracture with malunion
0-S52.511Q	0-S52.511	0-Displaced fracture of right radial styloid process, subsequent encounter for open fracture type I or II with malunion
0-S52.511R	0-S52.511	0-Displaced fracture of right radial styloid process, subsequent encounter for open fracture type IIIA, IIIB, or IIIC with malunion
0-S52.511S	0-S52.511	0-Displaced fracture of right radial styloid process, sequela
0-S52.512A	0-S52.512	0-Displaced fracture of left radial styloid process, initial encounter for closed fracture
0-S52.512B	0-S52.512	0-Displaced fracture of left radial styloid process, initial encounter for open fracture type I or II
0-S52.512C	0-S52.512	0-Displaced fracture of left radial styloid process, initial encounter for open fracture type IIIA, IIIB, or IIIC
0-S52.512D	0-S52.512	0-Displaced fracture of left radial styloid process, subsequent encounter for closed fracture with routine healing
0-S52.512E	0-S52.512	0-Displaced fracture of left radial styloid process, subsequent encounter for open fracture type I or II with routine healing
0-S52.512F	0-S52.512	0-Displaced fracture of left radial styloid process, subsequent encounter for open fracture type IIIA, IIIB, or IIIC with routine healing
0-S52.512G	0-S52.512	0-Displaced fracture of left radial styloid process, subsequent encounter for closed fracture with delayed healing
0-S52.512H	0-S52.512	0-Displaced fracture of left radial styloid process, subsequent encounter for open fracture type I or II with delayed healing
0-S52.512J	0-S52.512	0-Displaced fracture of left radial styloid process, subsequent encounter for open fracture type IIIA, IIIB, or IIIC with delayed healing
0-S52.512K	0-S52.512	0-Displaced fracture of left radial styloid process, subsequent encounter for closed fracture with nonunion
0-S52.512M	0-S52.512	0-Displaced fracture of left radial styloid process, subsequent encounter for open fracture type I or II with nonunion
0-S52.512N	0-S52.512	0-Displaced fracture of left radial styloid process, subsequent encounter for open fracture type IIIA, IIIB, or IIIC with nonunion
0-S52.512P	0-S52.512	0-Displaced fracture of left radial styloid process, subsequent encounter for closed fracture with malunion
0-S52.512Q	0-S52.512	0-Displaced fracture of left radial styloid process, subsequent encounter for open fracture type I or II with malunion
0-S52.512R	0-S52.512	0-Displaced fracture of left radial styloid process, subsequent encounter for open fracture type IIIA, IIIB, or IIIC with malunion
0-S52.512S	0-S52.512	0-Displaced fracture of left radial styloid process, sequela
0-S52.513A	0-S52.513	0-Displaced fracture of unspecified radial styloid process, initial encounter for closed fracture
0-S52.513B	0-S52.513	0-Displaced fracture of unspecified radial styloid process, initial encounter for open fracture type I or II
0-S52.513C	0-S52.513	0-Displaced fracture of unspecified radial styloid process, initial encounter for open fracture type IIIA, IIIB, or IIIC
0-S52.513D	0-S52.513	0-Displaced fracture of unspecified radial styloid process, subsequent encounter for closed fracture with routine healing
0-S52.513E	0-S52.513	0-Displaced fracture of unspecified radial styloid process, subsequent encounter for open fracture type I or II with routine healing
0-S52.513F	0-S52.513	0-Displaced fracture of unspecified radial styloid process, subsequent encounter for open fracture type IIIA, IIIB, or IIIC with routine healing
0-S52.513G	0-S52.513	0-Displaced fracture of unspecified radial styloid process, subsequent encounter for closed fracture with delayed healing
0-S52.513H	0-S52.513	0-Displaced fracture of unspecified radial styloid process, subsequent encounter for open fracture type I or II with delayed healing
0-S52.513J	0-S52.513	0-Displaced fracture of unspecified radial styloid process, subsequent encounter for open fracture type IIIA, IIIB, or IIIC with delayed healing
0-S52.513K	0-S52.513	0-Displaced fracture of unspecified radial styloid process, subsequent encounter for closed fracture with nonunion
0-S52.513M	0-S52.513	0-Displaced fracture of unspecified radial styloid process, subsequent encounter for open fracture type I or II with nonunion
0-S52.513N	0-S52.513	0-Displaced fracture of unspecified radial styloid process, subsequent encounter for open fracture type IIIA, IIIB, or IIIC with nonunion
0-S52.513P	0-S52.513	0-Displaced fracture of unspecified radial styloid process, subsequent encounter for closed fracture with malunion
0-S52.513Q	0-S52.513	0-Displaced fracture of unspecified radial styloid process, subsequent encounter for open fracture type I or II with malunion
0-S52.513R	0-S52.513	0-Displaced fracture of unspecified radial styloid process, subsequent encounter for open fracture type IIIA, IIIB, or IIIC with malunion
0-S52.513S	0-S52.513	0-Displaced fracture of unspecified radial styloid process, sequela
0-S52.514A	0-S52.514	0-Nondisplaced fracture of right radial styloid process, initial encounter for closed fracture
0-S52.514B	0-S52.514	0-Nondisplaced fracture of right radial styloid process, initial encounter for open fracture type I or II
0-S52.514C	0-S52.514	0-Nondisplaced fracture of right radial styloid process, initial encounter for open fracture type IIIA, IIIB, or IIIC
0-S52.514D	0-S52.514	0-Nondisplaced fracture of right radial styloid process, subsequent encounter for closed fracture with routine healing
0-S52.514E	0-S52.514	0-Nondisplaced fracture of right radial styloid process, subsequent encounter for open fracture type I or II with routine healing
0-S52.514F	0-S52.514	0-Nondisplaced fracture of right radial styloid process, subsequent encounter for open fracture type IIIA, IIIB, or IIIC with routine healing
0-S52.514G	0-S52.514	0-Nondisplaced fracture of right radial styloid process, subsequent encounter for closed fracture with delayed healing
0-S52.514H	0-S52.514	0-Nondisplaced fracture of right radial styloid process, subsequent encounter for open fracture type I or II with delayed healing
0-S52.514J	0-S52.514	0-Nondisplaced fracture of right radial styloid process, subsequent encounter for open fracture type IIIA, IIIB, or IIIC with delayed healing
0-S52.514K	0-S52.514	0-Nondisplaced fracture of right radial styloid process, subsequent encounter for closed fracture with nonunion
0-S52.514M	0-S52.514	0-Nondisplaced fracture of right radial styloid process, subsequent encounter for open fracture type I or II with nonunion
0-S52.514N	0-S52.514	0-Nondisplaced fracture of right radial styloid process, subsequent encounter for open fracture type IIIA, IIIB, or IIIC with nonunion
0-S52.514P	0-S52.514	0-Nondisplaced fracture of right radial styloid process, subsequent encounter for closed fracture with malunion
0-S52.514Q	0-S52.514	0-Nondisplaced fracture of right radial styloid process, subsequent encounter for open fracture type I or II with malunion
0-S52.514R	0-S52.514	0-Nondisplaced fracture of right radial styloid process, subsequent encounter for open fracture type IIIA, IIIB, or IIIC with malunion
0-S52.514S	0-S52.514	0-Nondisplaced fracture of right radial styloid process, sequela
0-S52.515A	0-S52.515	0-Nondisplaced fracture of left radial styloid process, initial encounter for closed fracture
0-S52.515B	0-S52.515	0-Nondisplaced fracture of left radial styloid process, initial encounter for open fracture type I or II
0-S52.515C	0-S52.515	0-Nondisplaced fracture of left radial styloid process, initial encounter for open fracture type IIIA, IIIB, or IIIC
0-S52.515D	0-S52.515	0-Nondisplaced fracture of left radial styloid process, subsequent encounter for closed fracture with routine healing
0-S52.515E	0-S52.515	0-Nondisplaced fracture of left radial styloid process, subsequent encounter for open fracture type I or II with routine healing
0-S52.515F	0-S52.515	0-Nondisplaced fracture of left radial styloid process, subsequent encounter for open fracture type IIIA, IIIB, or IIIC with routine healing
0-S52.515G	0-S52.515	0-Nondisplaced fracture of left radial styloid process, subsequent encounter for closed fracture with delayed healing
0-S52.515H	0-S52.515	0-Nondisplaced fracture of left radial styloid process, subsequent encounter for open fracture type I or II with delayed healing
0-S52.515J	0-S52.515	0-Nondisplaced fracture of left radial styloid process, subsequent encounter for open fracture type IIIA, IIIB, or IIIC with delayed healing
0-S52.515K	0-S52.515	0-Nondisplaced fracture of left radial styloid process, subsequent encounter for closed fracture with nonunion
0-S52.515M	0-S52.515	0-Nondisplaced fracture of left radial styloid process, subsequent encounter for open fracture type I or II with nonunion
0-S52.515N	0-S52.515	0-Nondisplaced fracture of left radial styloid process, subsequent encounter for open fracture type IIIA, IIIB, or IIIC with nonunion
0-S52.515P	0-S52.515	0-Nondisplaced fracture of left radial styloid process, subsequent encounter for closed fracture with malunion
0-S52.515Q	0-S52.515	0-Nondisplaced fracture of left radial styloid process, subsequent encounter for open fracture type I or II with malunion
0-S52.515R	0-S52.515	0-Nondisplaced fracture of left radial styloid process, subsequent encounter for open fracture type IIIA, IIIB, or IIIC with malunion
0-S52.515S	0-S52.515	0-Nondisplaced fracture of left radial styloid process, sequela
0-S52.516A	0-S52.516	0-Nondisplaced fracture of unspecified radial styloid process, initial encounter for closed fracture
0-S52.516B	0-S52.516	0-Nondisplaced fracture of unspecified radial styloid process, initial encounter for open fracture type I or II
0-S52.516C	0-S52.516	0-Nondisplaced fracture of unspecified radial styloid process, initial encounter for open fracture type IIIA, IIIB, or IIIC
0-S52.516D	0-S52.516	0-Nondisplaced fracture of unspecified radial styloid process, subsequent encounter for closed fracture with routine healing
0-S52.516E	0-S52.516	0-Nondisplaced fracture of unspecified radial styloid process, subsequent encounter for open fracture type I or II with routine healing
0-S52.516F	0-S52.516	0-Nondisplaced fracture of unspecified radial styloid process, subsequent encounter for open fracture type IIIA, IIIB, or IIIC with routine healing
0-S52.516G	0-S52.516	0-Nondisplaced fracture of unspecified radial styloid process, subsequent encounter for closed fracture with delayed healing
0-S52.516H	0-S52.516	0-Nondisplaced fracture of unspecified radial styloid process, subsequent encounter for open fracture type I or II with delayed healing
0-S52.516J	0-S52.516	0-Nondisplaced fracture of unspecified radial styloid process, subsequent encounter for open fracture type IIIA, IIIB, or IIIC with delayed healing
0-S52.516K	0-S52.516	0-Nondisplaced fracture of unspecified radial styloid process, subsequent encounter for closed fracture with nonunion
0-S52.516M	0-S52.516	0-Nondisplaced fracture of unspecified radial styloid process, subsequent encounter for open fracture type I or II with nonunion
0-S52.516N	0-S52.516	0-Nondisplaced fracture of unspecified radial styloid process, subsequent encounter for open fracture type IIIA, IIIB, or IIIC with nonunion
0-S52.516P	0-S52.516	0-Nondisplaced fracture of unspecified radial styloid process, subsequent encounter for closed fracture with malunion
0-S52.516Q	0-S52.516	0-Nondisplaced fracture of unspecified radial styloid process, subsequent encounter for open fracture type I or II with malunion
0-S52.516R	0-S52.516	0-Nondisplaced fracture of unspecified radial styloid process, subsequent encounter for open fracture type IIIA, IIIB, or IIIC with malunion
0-S52.516S	0-S52.516	0-Nondisplaced fracture of unspecified radial styloid process, sequela
0-S52.521A	0-S52.521	0-Torus fracture of lower end of right radius, initial encounter for closed fracture
0-S52.521D	0-S52.521	0-Torus fracture of lower end of right radius, subsequent encounter for fracture with routine healing
0-S52.521G	0-S52.521	0-Torus fracture of lower end of right radius, subsequent encounter for fracture with delayed healing
0-S52.521K	0-S52.521	0-Torus fracture of lower end of right radius, subsequent encounter for fracture with nonunion
0-S52.521P	0-S52.521	0-Torus fracture of lower end of right radius, subsequent encounter for fracture with malunion
0-S52.521S	0-S52.521	0-Torus fracture of lower end of right radius, sequela
0-S52.522A	0-S52.522	0-Torus fracture of lower end of left radius, initial encounter for closed fracture
0-S52.522D	0-S52.522	0-Torus fracture of lower end of left radius, subsequent encounter for fracture with routine healing
0-S52.522G	0-S52.522	0-Torus fracture of lower end of left radius, subsequent encounter for fracture with delayed healing
0-S52.522K	0-S52.522	0-Torus fracture of lower end of left radius, subsequent encounter for fracture with nonunion
0-S52.522P	0-S52.522	0-Torus fracture of lower end of left radius, subsequent encounter for fracture with malunion
0-S52.522S	0-S52.522	0-Torus fracture of lower end of left radius, sequela
0-S52.529A	0-S52.529	0-Torus fracture of lower end of unspecified radius, initial encounter for closed fracture
0-S52.529D	0-S52.529	0-Torus fracture of lower end of unspecified radius, subsequent encounter for fracture with routine healing
0-S52.529G	0-S52.529	0-Torus fracture of lower end of unspecified radius, subsequent encounter for fracture with delayed healing
0-S52.529K	0-S52.529	0-Torus fracture of lower end of unspecified radius, subsequent encounter for fracture with nonunion
0-S52.529P	0-S52.529	0-Torus fracture of lower end of unspecified radius, subsequent encounter for fracture with malunion
0-S52.529S	0-S52.529	0-Torus fracture of lower end of unspecified radius, sequela
0-S52.531A	0-S52.531	0-Colles' fracture of right radius, initial encounter for closed fracture
0-S52.531B	0-S52.531	0-Colles' fracture of right radius, initial encounter for open fracture type I or II
0-S52.531C	0-S52.531	0-Colles' fracture of right radius, initial encounter for open fracture type IIIA, IIIB, or IIIC
0-S52.531D	0-S52.531	0-Colles' fracture of right radius, subsequent encounter for closed fracture with routine healing
0-S52.531E	0-S52.531	0-Colles' fracture of right radius, subsequent encounter for open fracture type I or II with routine healing
0-S52.531F	0-S52.531	0-Colles' fracture of right radius, subsequent encounter for open fracture type IIIA, IIIB, or IIIC with routine healing
0-S52.531G	0-S52.531	0-Colles' fracture of right radius, subsequent encounter for closed fracture with delayed healing
0-S52.531H	0-S52.531	0-Colles' fracture of right radius, subsequent encounter for open fracture type I or II with delayed healing
0-S52.531J	0-S52.531	0-Colles' fracture of right radius, subsequent encounter for open fracture type IIIA, IIIB, or IIIC with delayed healing
0-S52.531K	0-S52.531	0-Colles' fracture of right radius, subsequent encounter for closed fracture with nonunion
0-S52.531M	0-S52.531	0-Colles' fracture of right radius, subsequent encounter for open fracture type I or II with nonunion
0-S52.531N	0-S52.531	0-Colles' fracture of right radius, subsequent encounter for open fracture type IIIA, IIIB, or IIIC with nonunion
0-S52.531P	0-S52.531	0-Colles' fracture of right radius, subsequent encounter for closed fracture with malunion
0-S52.531Q	0-S52.531	0-Colles' fracture of right radius, subsequent encounter for open fracture type I or II with malunion
0-S52.531R	0-S52.531	0-Colles' fracture of right radius, subsequent encounter for open fracture type IIIA, IIIB, or IIIC with malunion
0-S52.531S	0-S52.531	0-Colles' fracture of right radius, sequela
0-S52.532A	0-S52.532	0-Colles' fracture of left radius, initial encounter for closed fracture
0-S52.532B	0-S52.532	0-Colles' fracture of left radius, initial encounter for open fracture type I or II
0-S52.532C	0-S52.532	0-Colles' fracture of left radius, initial encounter for open fracture type IIIA, IIIB, or IIIC
0-S52.532D	0-S52.532	0-Colles' fracture of left radius, subsequent encounter for closed fracture with routine healing
0-S52.532E	0-S52.532	0-Colles' fracture of left radius, subsequent encounter for open fracture type I or II with routine healing
0-S52.532F	0-S52.532	0-Colles' fracture of left radius, subsequent encounter for open fracture type IIIA, IIIB, or IIIC with routine healing
0-S52.532G	0-S52.532	0-Colles' fracture of left radius, subsequent encounter for closed fracture with delayed healing
0-S52.532H	0-S52.532	0-Colles' fracture of left radius, subsequent encounter for open fracture type I or II with delayed healing
0-S52.532J	0-S52.532	0-Colles' fracture of left radius, subsequent encounter for open fracture type IIIA, IIIB, or IIIC with delayed healing
0-S52.532K	0-S52.532	0-Colles' fracture of left radius, subsequent encounter for closed fracture with nonunion
0-S52.532M	0-S52.532	0-Colles' fracture of left radius, subsequent encounter for open fracture type I or II with nonunion
0-S52.532N	0-S52.532	0-Colles' fracture of left radius, subsequent encounter for open fracture type IIIA, IIIB, or IIIC with nonunion
0-S52.532P	0-S52.532	0-Colles' fracture of left radius, subsequent encounter for closed fracture with malunion
0-S52.532Q	0-S52.532	0-Colles' fracture of left radius, subsequent encounter for open fracture type I or II with malunion
0-S52.532R	0-S52.532	0-Colles' fracture of left radius, subsequent encounter for open fracture type IIIA, IIIB, or IIIC with malunion
0-S52.532S	0-S52.532	0-Colles' fracture of left radius, sequela
0-S52.539A	0-S52.539	0-Colles' fracture of unspecified radius, initial encounter for closed fracture
0-S52.539B	0-S52.539	0-Colles' fracture of unspecified radius, initial encounter for open fracture type I or II
0-S52.539C	0-S52.539	0-Colles' fracture of unspecified radius, initial encounter for open fracture type IIIA, IIIB, or IIIC
0-S52.539D	0-S52.539	0-Colles' fracture of unspecified radius, subsequent encounter for closed fracture with routine healing
0-S52.539E	0-S52.539	0-Colles' fracture of unspecified radius, subsequent encounter for open fracture type I or II with routine healing
0-S52.539F	0-S52.539	0-Colles' fracture of unspecified radius, subsequent encounter for open fracture type IIIA, IIIB, or IIIC with routine healing
0-S52.539G	0-S52.539	0-Colles' fracture of unspecified radius, subsequent encounter for closed fracture with delayed healing
0-S52.539H	0-S52.539	0-Colles' fracture of unspecified radius, subsequent encounter for open fracture type I or II with delayed healing
0-S52.539J	0-S52.539	0-Colles' fracture of unspecified radius, subsequent encounter for open fracture type IIIA, IIIB, or IIIC with delayed healing
0-S52.539K	0-S52.539	0-Colles' fracture of unspecified radius, subsequent encounter for closed fracture with nonunion
0-S52.539M	0-S52.539	0-Colles' fracture of unspecified radius, subsequent encounter for open fracture type I or II with nonunion
0-S52.539N	0-S52.539	0-Colles' fracture of unspecified radius, subsequent encounter for open fracture type IIIA, IIIB, or IIIC with nonunion
0-S52.539P	0-S52.539	0-Colles' fracture of unspecified radius, subsequent encounter for closed fracture with malunion
0-S52.539Q	0-S52.539	0-Colles' fracture of unspecified radius, subsequent encounter for open fracture type I or II with malunion
0-S52.539R	0-S52.539	0-Colles' fracture of unspecified radius, subsequent encounter for open fracture type IIIA, IIIB, or IIIC with malunion
0-S52.539S	0-S52.539	0-Colles' fracture of unspecified radius, sequela
0-S52.541A	0-S52.541	0-Smith's fracture of right radius, initial encounter for closed fracture
0-S52.541B	0-S52.541	0-Smith's fracture of right radius, initial encounter for open fracture type I or II
0-S52.541C	0-S52.541	0-Smith's fracture of right radius, initial encounter for open fracture type IIIA, IIIB, or IIIC
0-S52.541D	0-S52.541	0-Smith's fracture of right radius, subsequent encounter for closed fracture with routine healing
0-S52.541E	0-S52.541	0-Smith's fracture of right radius, subsequent encounter for open fracture type I or II with routine healing
0-S52.541F	0-S52.541	0-Smith's fracture of right radius, subsequent encounter for open fracture type IIIA, IIIB, or IIIC with routine healing
0-S52.541G	0-S52.541	0-Smith's fracture of right radius, subsequent encounter for closed fracture with delayed healing
0-S52.541H	0-S52.541	0-Smith's fracture of right radius, subsequent encounter for open fracture type I or II with delayed healing
0-S52.541J	0-S52.541	0-Smith's fracture of right radius, subsequent encounter for open fracture type IIIA, IIIB, or IIIC with delayed healing
0-S52.541K	0-S52.541	0-Smith's fracture of right radius, subsequent encounter for closed fracture with nonunion
0-S52.541M	0-S52.541	0-Smith's fracture of right radius, subsequent encounter for open fracture type I or II with nonunion
0-S52.541N	0-S52.541	0-Smith's fracture of right radius, subsequent encounter for open fracture type IIIA, IIIB, or IIIC with nonunion
0-S52.541P	0-S52.541	0-Smith's fracture of right radius, subsequent encounter for closed fracture with malunion
0-S52.541Q	0-S52.541	0-Smith's fracture of right radius, subsequent encounter for open fracture type I or II with malunion
0-S52.541R	0-S52.541	0-Smith's fracture of right radius, subsequent encounter for open fracture type IIIA, IIIB, or IIIC with malunion
0-S52.541S	0-S52.541	0-Smith's fracture of right radius, sequela
0-S52.542A	0-S52.542	0-Smith's fracture of left radius, initial encounter for closed fracture
0-S52.542B	0-S52.542	0-Smith's fracture of left radius, initial encounter for open fracture type I or II
0-S52.542C	0-S52.542	0-Smith's fracture of left radius, initial encounter for open fracture type IIIA, IIIB, or IIIC
0-S52.542D	0-S52.542	0-Smith's fracture of left radius, subsequent encounter for closed fracture with routine healing
0-S52.542E	0-S52.542	0-Smith's fracture of left radius, subsequent encounter for open fracture type I or II with routine healing
0-S52.542F	0-S52.542	0-Smith's fracture of left radius, subsequent encounter for open fracture type IIIA, IIIB, or IIIC with routine healing
0-S52.542G	0-S52.542	0-Smith's fracture of left radius, subsequent encounter for closed fracture with delayed healing
0-S52.542H	0-S52.542	0-Smith's fracture of left radius, subsequent encounter for open fracture type I or II with delayed healing
0-S52.542J	0-S52.542	0-Smith's fracture of left radius, subsequent encounter for open fracture type IIIA, IIIB, or IIIC with delayed healing
0-S52.542K	0-S52.542	0-Smith's fracture of left radius, subsequent encounter for closed fracture with nonunion
0-S52.542M	0-S52.542	0-Smith's fracture of left radius, subsequent encounter for open fracture type I or II with nonunion
0-S52.542N	0-S52.542	0-Smith's fracture of left radius, subsequent encounter for open fracture type IIIA, IIIB, or IIIC with nonunion
0-S52.542P	0-S52.542	0-Smith's fracture of left radius, subsequent encounter for closed fracture with malunion
0-S52.542Q	0-S52.542	0-Smith's fracture of left radius, subsequent encounter for open fracture type I or II with malunion
0-S52.542R	0-S52.542	0-Smith's fracture of left radius, subsequent encounter for open fracture type IIIA, IIIB, or IIIC with malunion
0-S52.542S	0-S52.542	0-Smith's fracture of left radius, sequela
0-S52.549A	0-S52.549	0-Smith's fracture of unspecified radius, initial encounter for closed fracture
0-S52.549B	0-S52.549	0-Smith's fracture of unspecified radius, initial encounter for open fracture type I or II
0-S52.549C	0-S52.549	0-Smith's fracture of unspecified radius, initial encounter for open fracture type IIIA, IIIB, or IIIC
0-S52.549D	0-S52.549	0-Smith's fracture of unspecified radius, subsequent encounter for closed fracture with routine healing
0-S52.549E	0-S52.549	0-Smith's fracture of unspecified radius, subsequent encounter for open fracture type I or II with routine healing
0-S52.549F	0-S52.549	0-Smith's fracture of unspecified radius, subsequent encounter for open fracture type IIIA, IIIB, or IIIC with routine healing
0-S52.549G	0-S52.549	0-Smith's fracture of unspecified radius, subsequent encounter for closed fracture with delayed healing
0-S52.549H	0-S52.549	0-Smith's fracture of unspecified radius, subsequent encounter for open fracture type I or II with delayed healing
0-S52.549J	0-S52.549	0-Smith's fracture of unspecified radius, subsequent encounter for open fracture type IIIA, IIIB, or IIIC with delayed healing
0-S52.549K	0-S52.549	0-Smith's fracture of unspecified radius, subsequent encounter for closed fracture with nonunion
0-S52.549M	0-S52.549	0-Smith's fracture of unspecified radius, subsequent encounter for open fracture type I or II with nonunion
0-S52.549N	0-S52.549	0-Smith's fracture of unspecified radius, subsequent encounter for open fracture type IIIA, IIIB, or IIIC with nonunion
0-S52.549P	0-S52.549	0-Smith's fracture of unspecified radius, subsequent encounter for closed fracture with malunion
0-S52.549Q	0-S52.549	0-Smith's fracture of unspecified radius, subsequent encounter for open fracture type I or II with malunion
0-S52.549R	0-S52.549	0-Smith's fracture of unspecified radius, subsequent encounter for open fracture type IIIA, IIIB, or IIIC with malunion
0-S52.549S	0-S52.549	0-Smith's fracture of unspecified radius, sequela
0-S52.551A	0-S52.551	0-Other extraarticular fracture of lower end of right radius, initial encounter for closed fracture
0-S52.551B	0-S52.551	0-Other extraarticular fracture of lower end of right radius, initial encounter for open fracture type I or II
0-S52.551C	0-S52.551	0-Other extraarticular fracture of lower end of right radius, initial encounter for open fracture type IIIA, IIIB, or IIIC
0-S52.551D	0-S52.551	0-Other extraarticular fracture of lower end of right radius, subsequent encounter for closed fracture with routine healing
0-S52.551E	0-S52.551	0-Other extraarticular fracture of lower end of right radius, subsequent encounter for open fracture type I or II with routine healing
0-S52.551F	0-S52.551	0-Other extraarticular fracture of lower end of right radius, subsequent encounter for open fracture type IIIA, IIIB, or IIIC with routine healing
